# Association analyses of predicted loss-of-function variants prioritized 15 genes as blood pressure regulators

**DOI:** 10.1101/2023.03.13.23287209

**Authors:** Estelle Lecluze, Guillaume Lettre

## Abstract

**Background:** Hypertension, clinically defined by elevated blood pressure (BP), is an important cause of mortality and morbidity worldwide. Many risk factors for hypertension are known, including a positive family history, which suggests that genetics contribute to inter-individual BP variation. Genome-wide association studies (GWAS) have identified >1000 loci associated with BP, yet the identity of the genes responsible for these associations remains largely unknown.

**Methods:** To pinpoint genes that causally impact BP variation in humans, we analyzed predicted loss-of-function (pLoF) variants in the UK Biobank whole-exome sequencing dataset (n=454,709 participants, 6% non-European ancestry). We analyzed genetic associations between systolic or diastolic BP (SBP/DBP) and single pLoF variants (additive and recessive genetic models) as well as with the burden of very rare pLoF variants (minor allele frequency [MAF] <0.01%).

**Results:** Single pLoF variants in ten genes associated with BP (*ANKDD1B*, *ENPEP*, *PNCK, BTN3A2, C1orf145 [OBSCN-AS1]*, *CASP9*, *DBH*, *KIAA1161 [MYORG]*, *OR4X1*, and *TMC3*). We also found a burden of rare pLoF variants in five additional genes associated with BP (*TTN, NOS3, FES, SMAD6, COL21A1*). Except for *PNCK*, which is located on the X-chromosome, these genes map near variants previously associated with BP by GWAS, validating the study of pLoF variants to prioritize causal genes at GWAS loci.

**Conclusions:** Our study highlights 15 genes that likely modulate BP in humans, including five genes that harbor pLoF variants associated with lower BP.

## Supplemental Tables for "Association analyses of predicted loss-of-function variants prioritized 15 genes as blood pressure regulators" (part 4 of 7)

### Sheet: TS2_All_results (continued)
Supplementary Table 2 : Association results of predicted loss-of-function (pLoF) variants with systolic and diastolic blood pressure (SBP and DBP) using additive model, recessive model and gene-based test in 200k WES set, 300k WES set and 450k WES. Effect size (BETA) of allele1 and standard errors are expressed in standardized mmHg. Genomic coordinates are on build GRCh38.
2		ST6GAL2(ENSG00000144057).M1.0.001			ST6GAL2(ENSG00000144057)	SBP																																					1.88e-05	452385	-3.59608	4.22722	0.723685	0.403471
17		RPRML(ENSG00000179673).M1.0.001			RPRML(ENSG00000179673)	SBP																																					1.11e-05	452385	2.00391	5.49943	0.132777	0.145348
23		CLCN4(ENSG00000073464).M1.0.001			CLCN4(ENSG00000073464)	SBP																																					1.88e-05	452385	1.54192	3.46911	0.197555	0.182632
14		EIF5(ENSG00000100664).M1.0.001			EIF5(ENSG00000100664)	SBP																																					1.55e-05	452385	-0.0923305	4.64215	0.000395596	0.00694689
17		CENPV(ENSG00000166582).M1.0.001			CENPV(ENSG00000166582)	SBP																																					1.44e-05	452385	4.17931	4.8232	0.750823	0.41317
17		TAX1BP3(ENSG00000213977).M1.0.001			TAX1BP3(ENSG00000213977)	SBP																																					3.32e-06	452385	5.73148	10.0415	0.32579	0.245538
16		CTCF(ENSG00000102974).M1.0.001			CTCF(ENSG00000102974)	SBP																																					4.42e-06	452385	-2.78328	8.69059	0.102569	0.125653
2		TRIP12(ENSG00000153827).M1.0.001			TRIP12(ENSG00000153827)	SBP																																					5.53e-06	452385	4.41921	7.79432	0.321464	0.24357
16		SPN(ENSG00000197471).M1.0.001			SPN(ENSG00000197471)	SBP																																					4.42e-05	452385	4.74082	2.74827	2.97569	1.07302
12		CBX5(ENSG00000094916).M1.0.001			CBX5(ENSG00000094916)	SBP																																					5.53e-06	452385	-12.3478	7.78477	2.51586	0.948053
19		STK11(ENSG00000118046).M1.0.001			STK11(ENSG00000118046)	SBP																																					6.63e-06	452385	-10.0037	7.09688	1.98693	0.799528
17		RBFOX3(ENSG00000167281).M1.0.001			RBFOX3(ENSG00000167281)	SBP																																					6.63e-06	452385	9.09402	7.09947	1.64082	0.698506
6		HIST1H2BA(ENSG00000146047).M1.0.001			HIST1H2BA(ENSG00000146047)	SBP																																					0.000114946	452385	-1.33023	1.7072	0.607133	0.360644
20		AL034550.1(ENSG00000283233).M1.0.001			AL034550	SBP																																					7.18e-05	452385	3.10961	2.15516	2.08186	0.826644
19		ZNF296(ENSG00000170684).M1.0.001			ZNF296(ENSG00000170684)	SBP																																					4.42e-06	452385	10.272	8.69135	1.39681	0.624777
10		SHOC2(ENSG00000108061).M1.0.001			SHOC2(ENSG00000108061)	SBP																																					6.63e-06	452385	-3.53131	7.10735	0.246863	0.208104
21		KRTAP10-3(ENSG00000212935).M1.0.001			KRTAP10-3(ENSG00000212935)	SBP																																					0.000275208	452385	0.812508	1.10066	0.544942	0.336873
11		OR10Q1(ENSG00000180475).M1.0.001			OR10Q1(ENSG00000180475)	SBP																																					3.21e-05	452385	4.70143	3.23456	2.11266	0.835395
7		AGR2(ENSG00000106541).M1.0.001			AGR2(ENSG00000106541)	SBP																																					4.42e-05	452385	1.45282	2.75188	0.278719	0.223632
4		LAMTOR3(ENSG00000109270).M1.0.001			LAMTOR3(ENSG00000109270)	SBP																																					1.22e-05	452385	-0.358044	5.24738	0.00465573	0.0242924
19		OR10H5(ENSG00000172519).M1.0.001			OR10H5(ENSG00000172519)	SBP																																					1.99e-05	452385	4.58351	4.0973	1.25141	0.579578
22		CECR6(ENSG00000183307).M1.0.001			CECR6(ENSG00000183307)	SBP																																					2.1e-05	452385	3.63423	3.98175	0.83306	0.442025
5		MAP1B(ENSG00000131711).M1.0.001			MAP1B(ENSG00000131711)	SBP																																					1.11e-05	452385	-1.63547	5.51093	0.0880716	0.115407
14		FERMT2(ENSG00000073712).M1.0.001			FERMT2(ENSG00000073712)	SBP																																					1.55e-05	452385	2.15377	4.64232	0.215244	0.192
14		SIVA1(ENSG00000184990).M1.0.001			SIVA1(ENSG00000184990)	SBP																																					1.66e-05	452385	0.841275	4.48473	0.0351887	0.069968
4		VEGFC(ENSG00000150630).M1.0.001			VEGFC(ENSG00000150630)	SBP																																					1.11e-05	452385	4.0666	5.50363	0.545964	0.337269
1		FAM72C(ENSG00000263513).M1.0.001			FAM72C(ENSG00000263513)	SBP																																					5.55e-06	450452	5.43189	7.79253	0.485899	0.313576
7		SEC61G(ENSG00000132432).M1.0.001			SEC61G(ENSG00000132432)	SBP																																					3.32e-06	452385	11.4205	10.0482	1.29179	0.592239
1		UBE2J2(ENSG00000160087).M1.0.001			UBE2J2(ENSG00000160087)	SBP																																					5.53e-06	452385	-6.46626	7.79267	0.688548	0.39077
14		COX8C(ENSG00000187581).M1.0.001			COX8C(ENSG00000187581)	SBP																																					3.32e-06	452385	0.915655	10.0291	0.0083357	0.0328012
17		CCL11(ENSG00000172156).M1.0.001			CCL11(ENSG00000172156)	SBP																																					9.95e-06	452385	0.574826	5.79851	0.00982744	0.0357251
22		SHANK3(ENSG00000251322).M1.0.001			SHANK3(ENSG00000251322)	SBP																																					4.42e-06	452385	-7.66074	8.67773	0.779346	0.423266
19		DEDD2(ENSG00000160570).M1.0.001			DEDD2(ENSG00000160570)	SBP																																					1.88e-05	452385	-8.61308	4.21606	4.17353	1.38658
1		MRPS14(ENSG00000120333).M1.0.001			MRPS14(ENSG00000120333)	SBP																																					9.95e-06	452385	6.77834	5.80841	1.36186	0.614009
9		LHX2(ENSG00000106689).M1.0.001			LHX2(ENSG00000106689)	SBP																																					1.44e-05	452385	6.60202	4.8191	1.87681	0.767775
15		ASB7(ENSG00000183475).M1.0.001			ASB7(ENSG00000183475)	SBP																																					5.53e-06	452385	11.953	7.77246	2.36505	0.906297
20		TFAP2C(ENSG00000087510).M1.0.001			TFAP2C(ENSG00000087510)	SBP																																					6.63e-06	452385	-6.15709	7.09301	0.753512	0.414126
2		DPYSL5(ENSG00000157851).M1.0.001			DPYSL5(ENSG00000157851)	SBP																																					1.11e-05	452385	-8.88005	5.51148	2.59594	0.970057
12		TBX3(ENSG00000135111).M1.0.001			TBX3(ENSG00000135111)	SBP																																					2.21e-05	452385	7.06139	3.8925	3.29097	1.157
17		RTN4RL1(ENSG00000185924).M1.0.001			RTN4RL1(ENSG00000185924)	SBP																																					8.84e-06	452385	4.64565	6.14838	0.570917	0.346889
13		SIAH3(ENSG00000215475).M1.0.001			SIAH3(ENSG00000215475)	SBP																																					1.11e-05	452385	0.828581	5.49194	0.0227624	0.0554796
17		NPTX1(ENSG00000171246).M1.0.001			NPTX1(ENSG00000171246)	SBP																																					9.95e-06	452385	3.16338	5.79671	0.297809	0.232652
11		KCNA4(ENSG00000182255).M1.0.001			KCNA4(ENSG00000182255)	SBP																																					6.63e-06	452385	-11.8221	7.11058	2.76428	1.01597
16		NUTF2(ENSG00000102898).M1.0.001			NUTF2(ENSG00000102898)	SBP																																					8.84e-06	452385	6.46891	6.14507	1.10818	0.533906
3		EIF1B(ENSG00000114784).M1.0.001			EIF1B(ENSG00000114784)	SBP																																					3.32e-06	452385	-6.6162	10.0483	0.433545	0.292213
23		MAGEA11(ENSG00000185247).M1.0.001			MAGEA11(ENSG00000185247)	SBP																																					1.11e-05	452385	3.06774	4.33637	0.500478	0.319401
5		FOXI1(ENSG00000168269).M1.0.001			FOXI1(ENSG00000168269)	SBP																																					8.84e-06	452385	0.796549	6.15412	0.016753	0.0472004
20		JAG1(ENSG00000101384).M1.0.001			JAG1(ENSG00000101384)	SBP																																					0.000159156	452385	2.23276	1.44809	2.37733	0.909714
8		PUF60(ENSG00000179950).M1.0.001			PUF60(ENSG00000179950)	SBP																																					5.53e-06	452385	8.72483	7.7781	1.25825	0.581727
1		FUBP1(ENSG00000162613).M1.0.001			FUBP1(ENSG00000162613)	SBP																																					1.66e-05	452385	-1.21416	4.49915	0.0728266	0.103879
12		ASCL1(ENSG00000139352).M1.0.001			ASCL1(ENSG00000139352)	SBP																																					5.53e-06	452385	3.40555	7.7848	0.191372	0.179288
2		CXCR4(ENSG00000121966).M1.0.001			CXCR4(ENSG00000121966)	SBP																																					1.22e-05	452385	-3.6917	5.2553	0.493468	0.316607
13		SAP18(ENSG00000150459).M1.0.001			SAP18(ENSG00000150459)	SBP																																					6.63e-06	452385	3.36284	7.08997	0.22497	0.197036
19		MYADM(ENSG00000179820).M1.0.001			MYADM(ENSG00000179820)	SBP																																					3.32e-06	452385	10.7951	10.0358	1.15704	0.549627
1		OR2T34(ENSG00000183310).M1.0.001			OR2T34(ENSG00000183310)	SBP																																					0.000594626	452385	-0.531854	0.736932	0.520871	0.327468
7		VWC2(ENSG00000188730).M1.0.001			VWC2(ENSG00000188730)	SBP																																					9.95e-06	452385	-5.08686	5.80113	0.76891	0.419583
19		GPR4(ENSG00000177464).M1.0.001			GPR4(ENSG00000177464)	SBP																																					2.32e-05	452385	4.9879	3.79327	1.72905	0.724615
8		TMEM74(ENSG00000164841).M1.0.001			TMEM74(ENSG00000164841)	SBP																																					9.95e-06	452385	1.17498	5.79729	0.0410782	0.0760377
10		GTPBP4(ENSG00000107937).M1.0.001			GTPBP4(ENSG00000107937)	SBP																																					2.98e-05	452385	2.08008	3.35052	0.38542	0.271876
23		GDI1(ENSG00000203879).M1.0.001			GDI1(ENSG00000203879)	SBP																																					5.86e-05	452385	-3.38698	2.38272	2.0206	0.809171
11		COLCA2(ENSG00000214290).M1.0.001			COLCA2(ENSG00000214290)	SBP																																					1.55e-05	452385	-2.41572	4.65579	0.269219	0.219066
7		FOXK1(ENSG00000164916).M1.0.001			FOXK1(ENSG00000164916)	SBP																																					1.11e-05	452385	7.89547	5.50342	2.05822	0.81991
6		GJA1(ENSG00000152661).M1.0.001			GJA1(ENSG00000152661)	SBP																																					1.66e-05	452385	-1.84884	4.49482	0.16919	0.16696
22		SOX10(ENSG00000100146).M1.0.001			SOX10(ENSG00000100146)	SBP																																					3.32e-06	452385	-9.77269	10.0202	0.951212	0.482262
5		EGR1(ENSG00000120738).M1.0.001			EGR1(ENSG00000120738)	SBP																																					6.63e-06	452385	-9.91328	7.10614	1.94611	0.787794
11		PHLDA2(ENSG00000181649).M1.0.001			PHLDA2(ENSG00000181649)	SBP																																					6.63e-06	452385	-4.26862	7.1105	0.360392	0.260991
2		SIX3(ENSG00000138083).M1.0.001			SIX3(ENSG00000138083)	SBP																																					6.63e-06	452385	5.04104	7.11522	0.501954	0.319989
23		MPC1L(ENSG00000238205).M1.0.001			MPC1L(ENSG00000238205)	SBP																																					2.76e-05	452385	-2.02793	2.77758	0.533053	0.332242
3		DAZL(ENSG00000092345).M1.0.001			DAZL(ENSG00000092345)	SBP																																					6.63e-06	452385	2.73947	7.10499	0.148664	0.155017
11		OR4C12(ENSG00000221954).M1.0.001			OR4C12(ENSG00000221954)	SBP																																					1.22e-05	452385	3.62939	5.25192	0.477564	0.310223
9		LPAR1(ENSG00000198121).M1.0.001			LPAR1(ENSG00000198121)	SBP																																					1.44e-05	452385	2.04431	4.81916	0.17995	0.173008
5		HNRNPH1(ENSG00000169045).M1.0.001			HNRNPH1(ENSG00000169045)	SBP																																					2.65e-05	452385	2.88849	3.55315	0.660867	0.380641
12		ETNK1(ENSG00000139163).M1.0.001			ETNK1(ENSG00000139163)	SBP																																					4.53e-05	452385	-1.47426	2.7188	0.294032	0.230883
1		FOXJ3(ENSG00000198815).M1.0.001			FOXJ3(ENSG00000198815)	SBP																																					9.95e-06	452385	11.0971	5.80821	3.65037	1.25137
7		MTURN(ENSG00000180354).M1.0.001			MTURN(ENSG00000180354)	SBP																																					1.33e-05	452385	-1.8044	5.02405	0.12899	0.14298
6		UBD(ENSG00000213886).M1.0.001			UBD(ENSG00000213886)	SBP																																					1.33e-05	452385	-4.46404	5.02694	0.788584	0.426515
1		AL513523.2(ENSG00000279767).M1.0.001			AL513523	SBP																																					9.95e-06	452385	7.03859	5.80831	1.46849	0.646693
23		ARMCX1(ENSG00000126947).M1.0.001			ARMCX1(ENSG00000126947)	SBP																																					6.63e-06	452385	1.96399	7.08121	0.0769244	0.107066
23		FAM133A(ENSG00000179083).M1.0.001			FAM133A(ENSG00000179083)	SBP																																					2.1e-05	452385	-1.94479	3.33818	0.339412	0.251681
23		OTUD6A(ENSG00000189401).M1.0.001			OTUD6A(ENSG00000189401)	SBP																																					3.32e-06	452385	-5.4103	10.0148	0.291851	0.229857
23		HTATSF1(ENSG00000102241).M1.0.001			HTATSF1(ENSG00000102241)	SBP																																					8.84e-06	452385	-2.88595	5.48521	0.276817	0.222722
21		KRTAP23-1(ENSG00000186980).M1.0.001			KRTAP23-1(ENSG00000186980)	SBP																																					3.32e-06	452369	2.27933	10.0199	0.0517475	0.0861597
2		RPL31(ENSG00000071082).M1.0.001			RPL31(ENSG00000071082)	SBP																																					6.74e-05	452385	-1.16664	2.23167	0.273284	0.221026
6		ATXN1(ENSG00000124788).M1.0.001			ATXN1(ENSG00000124788)	SBP																																					1.11e-05	452385	5.21029	5.50492	0.895824	0.463563
10		RBP4(ENSG00000138207).M1.0.001			RBP4(ENSG00000138207)	SBP																																					6.63e-06	452385	-2.7155	7.10767	0.145964	0.153401
14		GPX2(ENSG00000176153).M1.0.001			GPX2(ENSG00000176153)	SBP																																					2.65e-05	452385	-3.86265	3.54583	1.18668	0.559092
9		CDC26(ENSG00000176386).M1.0.001			CDC26(ENSG00000176386)	SBP																																					3.32e-06	452385	-7.54119	10.0319	0.565081	0.34465
23		RPA4(ENSG00000204086).M1.0.001			RPA4(ENSG00000204086)	SBP																																					3.21e-05	452385	-0.800809	3.01962	0.0703323	0.101904
8		HAS2(ENSG00000170961).M1.0.001			HAS2(ENSG00000170961)	SBP																																					1.66e-05	452385	-4.46561	4.49063	0.988887	0.49483
23		SMIM10(ENSG00000184785).M1.0.001			SMIM10(ENSG00000184785)	SBP																																					5.53e-06	452385	-6.18106	7.75751	0.634865	0.371022
21		KRTAP6-3(ENSG00000212938).M1.0.001			KRTAP6-3(ENSG00000212938)	SBP																																					8.84e-06	452385	7.8867	6.13647	1.65178	0.701766
1		MARCKSL1(ENSG00000175130).M1.0.001			MARCKSL1(ENSG00000175130)	SBP																																					6.63e-06	452385	-7.79362	7.11354	1.20035	0.563436
1		FAM159A(ENSG00000182183).M1.0.001			FAM159A(ENSG00000182183)	SBP																																					1.77e-05	452385	-2.11802	4.35619	0.236401	0.202859
17		TIMM22(ENSG00000177370).M1.0.001			TIMM22(ENSG00000177370)	SBP																																					9.95e-06	452385	-0.756773	5.79684	0.0170431	0.0476281
23		USP27X(ENSG00000273820).M1.0.001			USP27X(ENSG00000273820)	SBP																																					5.53e-06	452382	-3.16313	6.55589	0.232794	0.201032
2		OTX1(ENSG00000115507).M1.0.001			OTX1(ENSG00000115507)	SBP																																					7.74e-06	452385	3.03559	6.58749	0.212347	0.190485
4		NFKB1(ENSG00000109320).M1.0.001			NFKB1(ENSG00000109320)	SBP																																					1.99e-05	452385	-0.166515	4.10203	0.00164782	0.0142951
3		ARPC4(ENSG00000241553).M1.0.001			ARPC4(ENSG00000241553)	SBP																																					2.32e-05	452385	-5.51416	3.79795	2.10795	0.834056
11		FGF19(ENSG00000162344).M1.0.001			FGF19(ENSG00000162344)	SBP																																					1.44e-05	452384	-2.10666	4.83072	0.190181	0.17864
19		RPL13A(ENSG00000142541).M1.0.001			RPL13A(ENSG00000142541)	SBP																																					5.53e-06	452385	9.6434	7.77378	1.53885	0.667988
11		MOB2(ENSG00000182208).M1.0.001			MOB2(ENSG00000182208)	SBP																																					1.88e-05	452385	0.0168328	4.22437	1.59e-05	0.00138296
23		SLC6A8(ENSG00000130821).M1.0.001			SLC6A8(ENSG00000130821)	SBP																																					1.88e-05	452385	-3.6528	3.97958	0.842516	0.445295
2		RPRM(ENSG00000177519).M1.0.001			RPRM(ENSG00000177519)	SBP																																					5.53e-06	452385	-10.7496	7.79437	1.90205	0.77508
1		NHLH1(ENSG00000171786).M1.0.001			NHLH1(ENSG00000171786)	SBP																																					1.22e-05	452385	0.0378727	5.25386	5.2e-05	0.00250507
6		AKIRIN2(ENSG00000135334).M1.0.001			AKIRIN2(ENSG00000135334)	SBP																																					3.32e-06	452385	5.47352	10.0504	0.296594	0.232084
23		RPL36A(ENSG00000241343).M1.0.001			RPL36A(ENSG00000241343)	SBP																																					5.53e-06	452385	2.98671	7.75713	0.148247	0.154768
1		FAM72A(ENSG00000196550).M1.0.001			FAM72A(ENSG00000196550)	SBP																																					9.95e-06	452385	4.70042	5.80822	0.654919	0.37845
12		SNRPF(ENSG00000139343).M1.0.001			SNRPF(ENSG00000139343)	SBP																																					4.42e-06	452385	-18.4363	8.70378	4.48676	1.4665
9		OR2K2(ENSG00000171133).M1.0.001			OR2K2(ENSG00000171133)	SBP																																					0.000278524	452385	-0.944591	1.10164	0.735204	0.4076
4		ATP5I(ENSG00000169020).M1.0.001			ATP5I(ENSG00000169020)	SBP																																					5.53e-06	452385	-4.57833	7.78316	0.346021	0.254633
10		TM9SF3(ENSG00000077147).M1.0.001			TM9SF3(ENSG00000077147)	SBP																																					5.53e-06	452385	1.01407	7.78573	0.0169644	0.0475124
11		PAX6(ENSG00000007372).M1.0.001			PAX6(ENSG00000007372)	SBP																																					8.84e-06	452385	-10.4851	6.15856	2.8986	1.05229
11		TMEM151A(ENSG00000179292).M1.0.001			TMEM151A(ENSG00000179292)	SBP																																					2.32e-05	452385	1.00712	3.80084	0.0702105	0.101807
17		MAFG(ENSG00000197063).M1.0.001			MAFG(ENSG00000197063)	SBP																																					5.53e-06	452385	-4.13526	7.77744	0.282704	0.225531
23		DKC1(ENSG00000130826).M1.0.001			DKC1(ENSG00000130826)	SBP																																					6.63e-06	452385	-2.22083	7.08125	0.0983587	0.122739
23		MAGEB6(ENSG00000176746).M1.0.001			MAGEB6(ENSG00000176746)	SBP																																					1.99e-05	452385	0.588903	3.40176	0.0299695	0.064211
8		SPAG11A(ENSG00000178287).M1.0.001			SPAG11A(ENSG00000178287)	SBP																																					7.74e-06	452384	2.22498	5.79731	0.147298	0.154201
19		C19orf43(ENSG00000123144).M1.0.001			C19orf43(ENSG00000123144)	SBP																																					3.32e-06	452385	0.229201	10.0361	0.000521556	0.0079859
23		GPC4(ENSG00000076716).M1.0.001			GPC4(ENSG00000076716)	SBP																																					4.86e-05	452385	-5.14674	2.3605	4.75398	1.53416
1		THRAP3(ENSG00000054118).M1.0.001			THRAP3(ENSG00000054118)	SBP																																					4.42e-06	452385	6.52702	8.71271	0.561208	0.34316
23		SMC1A(ENSG00000072501).M1.0.001			SMC1A(ENSG00000072501)	SBP																																					2.87e-05	452385	-0.386886	3.16706	0.0149229	0.0444215
21		TFF1(ENSG00000160182).M1.0.001			TFF1(ENSG00000160182)	SBP																																					8.84e-06	452385	-6.7454	6.13558	1.20866	0.566073
2		ASXL2(ENSG00000143970).M1.0.001			ASXL2(ENSG00000143970)	SBP																																					1.33e-05	452385	-2.2781	5.03127	0.205017	0.186618
16		FAM96B(ENSG00000166595).M1.0.001			FAM96B(ENSG00000166595)	SBP																																					1.88e-05	452385	-0.924915	4.21577	0.0481337	0.0828396
13		SOX21(ENSG00000125285).M1.0.001			SOX21(ENSG00000125285)	SBP																																					4.42e-06	452385	-8.94878	8.68339	1.06206	0.518922
2		SF3B6(ENSG00000115128).M1.0.001			SF3B6(ENSG00000115128)	SBP																																					7.74e-06	452385	-13.8835	6.58753	4.44176	1.45506
17		PITPNC1(ENSG00000154217).M1.0.001			PITPNC1(ENSG00000154217)	SBP																																					3.21e-05	452385	0.936075	3.22935	0.0840217	0.112428
17		SUPT6H(ENSG00000109111).M1.0.001			SUPT6H(ENSG00000109111)	SBP																																					8.84e-06	452385	1.76907	6.14907	0.0827699	0.111496
6		PERP(ENSG00000112378).M1.0.001			PERP(ENSG00000112378)	SBP																																					3.32e-06	452385	8.79896	10.0506	0.766446	0.418712
19		GNA11(ENSG00000088256).M1.0.001			GNA11(ENSG00000088256)	SBP																																					3.32e-06	452385	-0.0676881	10.0359	4.55e-05	0.00234341
16		ZNF771(ENSG00000179965).M1.0.001			ZNF771(ENSG00000179965)	SBP																																					1.88e-05	452385	-0.255333	4.21559	0.00366856	0.0214987
1		PROX1(ENSG00000117707).M1.0.001			PROX1(ENSG00000117707)	SBP																																					9.95e-06	452385	5.40461	5.80825	0.86584	0.453322
19		PPP2R1A(ENSG00000105568).M1.0.001			PPP2R1A(ENSG00000105568)	SBP																																					1.11e-05	452385	6.31291	5.49698	1.3189	0.600691
3		ZBTB20(ENSG00000181722).M1.0.001			ZBTB20(ENSG00000181722)	SBP																																					8.84e-06	452385	4.78656	6.15327	0.605113	0.359883
23		ZNF280C(ENSG00000056277).M1.0.001			ZNF280C(ENSG00000056277)	SBP																																					2.65e-05	452385	-0.105636	2.89095	0.00133518	0.0128471
17		SECTM1(ENSG00000141574).M1.0.001			SECTM1(ENSG00000141574)	SBP																																					3.43e-05	452385	0.180446	3.12353	0.00333735	0.0204826
5		GPX8(ENSG00000164294).M1.0.001			GPX8(ENSG00000164294)	SBP																																					2.98e-05	452385	-0.273911	3.35002	0.00668535	0.0292653
22		CCDC117(ENSG00000159873).M1.0.001			CCDC117(ENSG00000159873)	SBP																																					1.44e-05	452385	0.637959	4.81358	0.017565	0.0483893
3		DCUN1D1(ENSG00000043093).M1.0.001			DCUN1D1(ENSG00000043093)	SBP																																					7.74e-06	452385	1.33731	6.57812	0.0413295	0.0762881
8		ZNF703(ENSG00000183779).M1.0.001			ZNF703(ENSG00000183779)	SBP																																					1.11e-05	452385	-3.15678	5.49989	0.329444	0.247194
23		PAGE4(ENSG00000101951).M1.0.001			PAGE4(ENSG00000101951)	SBP																																					1.99e-05	452385	0.674378	3.87864	0.0302306	0.0645089
12		KRT18(ENSG00000111057).M1.0.001			KRT18(ENSG00000111057)	SBP																																					1.88e-05	452385	-0.331223	4.222	0.00615466	0.0280432
3		KPNA4(ENSG00000186432).M1.0.001			KPNA4(ENSG00000186432)	SBP																																					4.42e-06	452385	-1.49568	8.7022	0.0295407	0.0637193
23		PGK1(ENSG00000102144).M1.0.001			PGK1(ENSG00000102144)	SBP																																					1.11e-05	450358	-9.39418	5.48522	2.93312	1.06158
4		GABRA4(ENSG00000109158).M1.0.001			GABRA4(ENSG00000109158)	SBP																																					7.74e-06	452385	0.981697	6.57775	0.0222741	0.0548465
12		H2AFJ(ENSG00000246705).M1.0.001			H2AFJ(ENSG00000246705)	SBP																																					7.74e-06	452385	-1.49819	6.57965	0.0518477	0.0862503
4		SMAD1(ENSG00000170365).M1.0.001			SMAD1(ENSG00000170365)	SBP																																					6.63e-06	452385	-3.07635	7.10503	0.187474	0.17716
23		STAG2(ENSG00000101972).M1.0.001			STAG2(ENSG00000101972)	SBP																																					4.31e-05	452385	-1.1209	2.77771	0.162841	0.163325
23		ZC3H12B(ENSG00000102053).M1.0.001			ZC3H12B(ENSG00000102053)	SBP																																					1.44e-05	452385	6.16448	3.61679	2.90501	1.05402
23		MAGEA4(ENSG00000147381).M1.0.001			MAGEA4(ENSG00000147381)	SBP																																					1.33e-05	452385	-3.23982	4.08837	0.627977	0.368456
23		HSFX1(ENSG00000171116).M1.0.001			HSFX1(ENSG00000171116)	SBP																																					3.76e-05	452385	4.3624	2.50427	3.03451	1.08878
3		TMEM89(ENSG00000183396).M1.0.001			TMEM89(ENSG00000183396)	SBP																																					4.42e-06	452385	10.0619	8.70193	1.33699	0.60631
6		RUNX2(ENSG00000124813).M1.0.001			RUNX2(ENSG00000124813)	SBP																																					9.95e-06	452385	4.22039	5.80285	0.528959	0.330641
23		MMGT1(ENSG00000169446).M1.0.001			MMGT1(ENSG00000169446)	SBP																																					2.43e-05	452385	3.14015	3.6982	0.720975	0.402498
17		SLC25A11(ENSG00000108528).M1.0.001			SLC25A11(ENSG00000108528)	SBP																																					8.84e-06	452385	-3.18763	6.14893	0.268743	0.218836
17		MNT(ENSG00000070444).M1.0.001			MNT(ENSG00000070444)	SBP																																					1.22e-05	452385	3.33504	5.24336	0.404559	0.280053
23		CLDN34(ENSG00000234469).M1.0.001			CLDN34(ENSG00000234469)	SBP																																					1.33e-05	452385	4.45458	4.33717	1.05488	0.516574
11		YPEL4(ENSG00000166793).M1.0.001			YPEL4(ENSG00000166793)	SBP																																					4.42e-06	452385	9.31519	8.70854	1.14418	0.545504
6		FOXO3(ENSG00000118689).M1.0.001			FOXO3(ENSG00000118689)	SBP																																					3.32e-06	452385	-2.48482	10.0505	0.0611249	0.0943516
16		SPATA2L(ENSG00000158792).M1.0.001			SPATA2L(ENSG00000158792)	SBP																																					9.95e-06	452385	2.14667	5.79384	0.137277	0.148128
12		FAM19A2(ENSG00000198673).M1.0.001			FAM19A2(ENSG00000198673)	SBP																																					5.53e-06	452385	3.2733	7.78494	0.176791	0.171246
23		MAGEE1(ENSG00000198934).M1.0.001			MAGEE1(ENSG00000198934)	SBP																																					7.74e-06	452385	0.446825	5.78184	0.00597232	0.0276119
16		OR1F1(ENSG00000168124).M1.0.001			OR1F1(ENSG00000168124)	SBP																																					9.95e-06	452385	7.71734	5.7948	1.77361	0.737702
2		PCGF1(ENSG00000115289).M1.0.001			PCGF1(ENSG00000115289)	SBP																																					1.33e-05	452385	7.15013	5.03127	2.01963	0.808894
20		MYBL2(ENSG00000101057).M1.0.001			MYBL2(ENSG00000101057)	SBP																																					3.21e-05	452385	-2.81135	3.22645	0.759243	0.416161
14		AKAP5(ENSG00000179841).M1.0.001			AKAP5(ENSG00000179841)	SBP																																					3.87e-05	452385	-0.583812	2.93609	0.0395375	0.074488
5		HMGCS1(ENSG00000112972).M1.0.001			HMGCS1(ENSG00000112972)	SBP																																					1.77e-05	452385	5.91709	4.35165	1.84888	0.759667
1		TMEM200B(ENSG00000253304).M1.0.001			TMEM200B(ENSG00000253304)	SBP																																					0.000104999	452385	-0.58965	1.78796	0.108761	0.129854
22		MAPK1(ENSG00000100030).M1.0.001			MAPK1(ENSG00000100030)	SBP																																					1.44e-05	452385	0.292686	4.81359	0.00369713	0.0215842
5		CSNK1A1(ENSG00000113712).M1.0.001			CSNK1A1(ENSG00000113712)	SBP																																					8.84e-06	452385	-4.55061	6.15415	0.546769	0.337581
15		RBPMS2(ENSG00000166831).M1.0.001			RBPMS2(ENSG00000166831)	SBP																																					7.74e-06	452385	2.60032	6.56895	0.156698	0.159759
10		CCNJ(ENSG00000107443).M1.0.001			CCNJ(ENSG00000107443)	SBP																																					1.88e-05	452385	-7.20384	4.22245	2.91071	1.05555
17		MED13(ENSG00000108510).M1.0.001			MED13(ENSG00000108510)	SBP																																					5.53e-06	452385	-8.07566	7.7787	1.07781	0.524056
1		CTNNBIP1(ENSG00000178585).M1.0.001			CTNNBIP1(ENSG00000178585)	SBP																																					4.42e-06	452385	-11.0781	8.7123	1.61684	0.691366
9		BAAT(ENSG00000136881).M1.0.001			BAAT(ENSG00000136881)	SBP																																					4.2e-05	452385	1.08249	2.8188	0.147476	0.154307
13		ZIC2(ENSG00000043355).M1.0.001			ZIC2(ENSG00000043355)	SBP																																					3.32e-06	452385	16.8924	10.0266	2.83838	1.03604
21		KRTAP19-1(ENSG00000184351).M1.0.001			KRTAP19-1(ENSG00000184351)	SBP																																					9.95e-06	452385	2.07768	5.78503	0.128987	0.142978
23		FGF16(ENSG00000196468).M1.0.001			FGF16(ENSG00000196468)	SBP																																					9.95e-06	452385	2.42398	4.47854	0.292943	0.230371
6		ZNF322(ENSG00000181315).M1.0.001			ZNF322(ENSG00000181315)	SBP																																					2.21e-05	452385	2.19229	3.89265	0.317178	0.241612
2		FBXO11(ENSG00000138081).M1.0.001			FBXO11(ENSG00000138081)	SBP																																					4.42e-06	452385	0.532828	8.71435	0.00373856	0.0217077
1		RLF(ENSG00000117000).M1.0.001			RLF(ENSG00000117000)	SBP																																					1.77e-05	452385	1.92634	4.35618	0.195549	0.181551
19		PET100(ENSG00000229833).M1.0.001			PET100(ENSG00000229833)	SBP																																					5.53e-06	452385	0.199966	7.77442	0.000661573	0.00900451
7		H2AFV(ENSG00000105968).M1.0.001			H2AFV(ENSG00000105968)	SBP																																					7.74e-06	452385	-1.70027	6.57794	0.0668126	0.0990676
2		TCF7L1(ENSG00000152284).M1.0.001			TCF7L1(ENSG00000152284)	SBP																																					1.99e-05	452385	-2.05109	4.10811	0.249278	0.209304
23		SYAP1(ENSG00000169895).M1.0.001			SYAP1(ENSG00000169895)	SBP																																					3.32e-06	452385	10.4374	10.0143	1.08629	0.526812
16		TUBB3(ENSG00000258947).M1.0.001			TUBB3(ENSG00000258947)	SBP																																					1.77e-05	452385	0.85587	4.34527	0.0387955	0.0737325
20		ZBTB46(ENSG00000130584).M1.0.001			ZBTB46(ENSG00000130584)	SBP																																					1.33e-05	452385	2.88486	5.01559	0.33083	0.24782
15		RAB8B(ENSG00000166128).M1.0.001			RAB8B(ENSG00000166128)	SBP																																					1.11e-05	452385	-1.73212	5.49591	0.099329	0.123415
12		FBXO21(ENSG00000135108).M1.0.001			FBXO21(ENSG00000135108)	SBP																																					2.1e-05	452385	-2.61449	3.99368	0.428576	0.290147
19		KLF2(ENSG00000127528).M1.0.001			KLF2(ENSG00000127528)	SBP																																					9.95e-06	452385	-1.56492	5.79425	0.0729437	0.103971
3		RPL39L(ENSG00000163923).M1.0.001			RPL39L(ENSG00000163923)	SBP																																					4.42e-06	452385	3.35671	8.70403	0.148726	0.155053
1		SNRPE(ENSG00000182004).M1.0.001			SNRPE(ENSG00000182004)	SBP																																					5.53e-06	452385	-3.4315	7.79319	0.193882	0.18065
9		HNRNPK(ENSG00000165119).M1.0.001			HNRNPK(ENSG00000165119)	SBP																																					2.21e-05	452385	4.41336	3.88542	1.29021	0.591745
1		UBAP2L(ENSG00000143569).M1.0.001			UBAP2L(ENSG00000143569)	SBP																																					9.95e-06	452385	-4.69683	5.8082	0.653923	0.378083
13		IRS2(ENSG00000185950).M1.0.001			IRS2(ENSG00000185950)	SBP																																					2.1e-05	452385	3.60567	3.98435	0.818949	0.437127
2		HPCAL1(ENSG00000115756).M1.0.001			HPCAL1(ENSG00000115756)	SBP																																					4.42e-06	452385	-2.25483	8.7143	0.0669521	0.0991811
11		CDK2AP2(ENSG00000167797).M1.0.001			CDK2AP2(ENSG00000167797)	SBP																																					3.32e-06	452385	-1.02382	10.0557	0.0103662	0.0367299
7		JAZF1(ENSG00000153814).M1.0.001			JAZF1(ENSG00000153814)	SBP																																					8.84e-06	452385	-0.691049	6.15307	0.0126134	0.0406829
8		EIF4EBP1(ENSG00000187840).M1.0.001			EIF4EBP1(ENSG00000187840)	SBP																																					3.32e-06	452385	2.0069	10.0414	0.0399449	0.0749003
3		SHOX2(ENSG00000168779).M1.0.001			SHOX2(ENSG00000168779)	SBP																																					1.22e-05	452385	1.74916	5.24761	0.111105	0.131421
2		SERTAD2(ENSG00000179833).M1.0.001			SERTAD2(ENSG00000179833)	SBP																																					4.42e-06	452385	6.32999	8.71448	0.527622	0.330118
9		GAS1(ENSG00000180447).M1.0.001			GAS1(ENSG00000180447)	SBP																																					6.63e-06	452384	-9.68799	7.09343	1.86533	0.764443
23		PLAC1(ENSG00000170965).M1.0.001			PLAC1(ENSG00000170965)	SBP																																					2.43e-05	452385	1.60679	3.54077	0.205932	0.187104
6		DLL1(ENSG00000198719).M1.0.001			DLL1(ENSG00000198719)	SBP																																					9.95e-06	452385	-5.92159	5.8027	1.04139	0.512158
4		OTUD4(ENSG00000164164).M1.0.001			OTUD4(ENSG00000164164)	SBP																																					4.86e-05	452385	0.0521621	2.62378	0.000395235	0.00694369
5		SCGB3A1(ENSG00000161055).M1.0.001			SCGB3A1(ENSG00000161055)	SBP																																					0.000503995	452385	0.154526	0.814367	0.036005	0.0708339
14		JPH4(ENSG00000092051).M1.0.001			JPH4(ENSG00000092051)	SBP																																					0.000248682	452385	0.749004	1.15824	0.41819	0.285803
2		CDC42EP3(ENSG00000163171).M1.0.001			CDC42EP3(ENSG00000163171)	SBP																																					2.98e-05	452385	4.18186	3.35424	1.55435	0.672653
5		LHFPL2(ENSG00000145685).M1.0.001			LHFPL2(ENSG00000145685)	SBP																																					1.44e-05	452385	-1.92622	4.82769	0.159196	0.161215
17		PPP1R9B(ENSG00000108819).M1.0.001			PPP1R9B(ENSG00000108819)	SBP																																					9.95e-06	452385	0.472284	5.79683	0.00663781	0.0291577
20		PPP1R16B(ENSG00000101445).M1.0.001			PPP1R16B(ENSG00000101445)	SBP																																					4.42e-06	452385	6.40862	8.68708	0.544228	0.336595
19		TNPO2(ENSG00000105576).M1.0.001			TNPO2(ENSG00000105576)	SBP																																					1.88e-05	452385	-6.0465	4.21601	2.05686	0.819524
14		BATF(ENSG00000156127).M1.0.001			BATF(ENSG00000156127)	SBP																																					5.08e-05	452385	-0.490547	2.56111	0.0366864	0.0715504
10		ADRA2A(ENSG00000150594).M1.0.001			ADRA2A(ENSG00000150594)	SBP																																					1.77e-05	452385	2.11075	4.35262	0.235165	0.202234
23		FMR1NB(ENSG00000176988).M1.0.001			FMR1NB(ENSG00000176988)	SBP																																					8.84e-06	452385	0.197047	5.48534	0.00129043	0.0126269
6		TAF11(ENSG00000064995).M1.0.001			TAF11(ENSG00000064995)	SBP																																					1.55e-05	452385	-1.79035	4.6526	0.148076	0.154666
19		OLFM2(ENSG00000105088).M1.0.001			OLFM2(ENSG00000105088)	SBP																																					1.11e-05	452385	0.875193	5.49695	0.0253492	0.058737
6		HIST1H4I(ENSG00000276180).M1.0.001			HIST1H4I(ENSG00000276180)	SBP																																					1.77e-05	452385	-3.21114	4.35217	0.544385	0.336656
11		BANF1(ENSG00000175334).M1.0.001			BANF1(ENSG00000175334)	SBP																																					4.42e-06	452385	-2.54272	8.70875	0.085248	0.113336
2		YWHAQ(ENSG00000134308).M1.0.001			YWHAQ(ENSG00000134308)	SBP																																					1.44e-05	452385	-1.34944	4.83395	0.0779297	0.107837
21		AGPAT3(ENSG00000160216).M1.0.001			AGPAT3(ENSG00000160216)	SBP																																					1.11e-05	452385	-8.00411	5.48766	2.12741	0.839578
20		EIF2S2(ENSG00000125977).M1.0.001			EIF2S2(ENSG00000125977)	SBP																																					1.22e-05	452385	-3.14097	5.23858	0.359503	0.2606
6		RNF8(ENSG00000112130).M1.0.001			RNF8(ENSG00000112130)	SBP																																					1.22e-05	452385	-6.80737	5.24882	1.68204	0.710736
11		ASCL2(ENSG00000183734).M1.0.001			ASCL2(ENSG00000183734)	SBP																																					1.44e-05	452385	-1.03315	4.83069	0.0457413	0.0805836
14		GMFB(ENSG00000197045).M1.0.001			GMFB(ENSG00000197045)	SBP																																					2.76e-05	452385	1.8244	3.47393	0.275801	0.222235
12		HSPB8(ENSG00000152137).M1.0.001			HSPB8(ENSG00000152137)	SBP																																					3.32e-06	452385	9.07989	10.05	0.816256	0.43619
19		PIAS4(ENSG00000105229).M1.0.001			PIAS4(ENSG00000105229)	SBP																																					3.32e-06	452385	-5.32293	10.0359	0.281313	0.224869
10		LRRC18(ENSG00000165383).M1.0.001			LRRC18(ENSG00000165383)	SBP																																					2.21e-05	452385	4.00798	3.8929	1.06	0.518248
10		CUEDC2(ENSG00000107874).M1.0.001			CUEDC2(ENSG00000107874)	SBP																																					8.84e-06	452385	-0.622763	6.15514	0.010237	0.0364911
23		VGLL1(ENSG00000102243).M1.0.001			VGLL1(ENSG00000102243)	SBP																																					5.53e-06	452385	-3.2391	6.55591	0.244109	0.206731
1		NGF(ENSG00000134259).M1.0.001			NGF(ENSG00000134259)	SBP																																					4.42e-06	452385	2.76778	8.71312	0.100906	0.124507
1		ARL8A(ENSG00000143862).M1.0.001			ARL8A(ENSG00000143862)	SBP																																					4.42e-06	452385	7.01518	8.71277	0.648285	0.376
10		SRGN(ENSG00000122862).M1.0.001			SRGN(ENSG00000122862)	SBP																																					8.84e-06	452385	-2.94668	6.15517	0.229185	0.199194
14		OR4K2(ENSG00000165762).M1.0.001			OR4K2(ENSG00000165762)	SBP																																					2.32e-05	452385	-3.27379	3.79038	0.745994	0.411451
1		WASF2(ENSG00000158195).M1.0.001			WASF2(ENSG00000158195)	SBP																																					1.55e-05	452385	0.234749	4.657	0.00254095	0.0178204
19		TMEM160(ENSG00000130748).M1.0.001			TMEM160(ENSG00000130748)	SBP																																					3.09e-05	452385	-4.09849	3.28512	1.55649	0.673296
14		C14orf142(ENSG00000170270).M1.0.001			C14orf142(ENSG00000170270)	SBP																																					3.32e-06	452385	1.69885	10.0294	0.028692	0.0627368
6		POU3F2(ENSG00000184486).M1.0.001			POU3F2(ENSG00000184486)	SBP																																					6.63e-06	452385	-2.45132	7.10682	0.118973	0.136587
11		MRPL23(ENSG00000214026).M1.0.001			MRPL23(ENSG00000214026)	SBP																																					1.77e-05	452385	3.82101	4.10539	0.86626	0.453466
6		RANBP9(ENSG00000010017).M1.0.001			RANBP9(ENSG00000010017)	SBP																																					6.63e-06	452385	1.65575	7.10675	0.054281	0.0884297
10		GOLGA7B(ENSG00000155265).M1.0.001			GOLGA7B(ENSG00000155265)	SBP																																					1.66e-05	452385	-4.33514	4.49522	0.930043	0.475148
17		BHLHA9(ENSG00000205899).M1.0.001			BHLHA9(ENSG00000205899)	SBP																																					0.000234314	452385	-1.13976	1.18966	0.917868	0.471038
9		TUBB4B(ENSG00000188229).M1.0.001			TUBB4B(ENSG00000188229)	SBP																																					4.42e-06	452385	-1.48735	8.68764	0.0293104	0.0634539
1		OXCT2(ENSG00000198754).M1.0.001			OXCT2(ENSG00000198754)	SBP																																					4.53e-05	452385	6.38543	2.65801	5.77121	1.78806
11		RPS13(ENSG00000110700).M1.0.001			RPS13(ENSG00000110700)	SBP																																					2.54e-05	452385	2.49547	3.63247	0.471955	0.307956
11		BARX2(ENSG00000043039).M1.0.001			BARX2(ENSG00000043039)	SBP																																					1.11e-05	452385	-9.4486	5.50794	2.94277	1.06418
23		MAGEH1(ENSG00000187601).M1.0.001			MAGEH1(ENSG00000187601)	SBP																																					9.95e-06	452385	-1.68005	4.20686	0.159488	0.161385
11		OR8B12(ENSG00000170953).M1.0.001			OR8B12(ENSG00000170953)	SBP																																					3.09e-05	452385	-1.41217	3.29175	0.184042	0.175274
23		NLGN3(ENSG00000196338).M1.0.001			NLGN3(ENSG00000196338)	SBP																																					1.22e-05	452385	1.8182	4.20688	0.186795	0.176788
22		GNAZ(ENSG00000128266).M1.0.001			GNAZ(ENSG00000128266)	SBP																																					6.63e-06	452385	5.08892	7.08537	0.515853	0.325492
1		SF3B4(ENSG00000143368).M1.0.001			SF3B4(ENSG00000143368)	SBP																																					3.65e-05	452385	-2.04441	3.03334	0.454248	0.300748
3		ZNF385D(ENSG00000151789).M1.0.001			ZNF385D(ENSG00000151789)	SBP																																					1.55e-05	452385	5.60752	4.65143	1.45335	0.642082
7		MAFK(ENSG00000198517).M1.0.001			MAFK(ENSG00000198517)	SBP																																					6.63e-06	452385	-0.100397	7.10486	0.000199677	0.00492417
15		INO80(ENSG00000128908).M1.0.001			INO80(ENSG00000128908)	SBP																																					1.66e-05	452385	-2.5018	4.48745	0.310819	0.23869
23		PCDH19(ENSG00000165194).M1.0.001			PCDH19(ENSG00000165194)	SBP																																					5.08e-05	452385	-0.58415	2.16828	0.0725799	0.103685
20		NOL4L(ENSG00000197183).M1.0.001			NOL4L(ENSG00000197183)	SBP																																					7.52e-05	452385	2.81785	2.10709	1.78841	0.742035
5		SUB1(ENSG00000113387).M1.0.001			SUB1(ENSG00000113387)	SBP																																					5.53e-06	452385	-8.96353	7.78435	1.32591	0.60287
18		SOCS6(ENSG00000170677).M1.0.001			SOCS6(ENSG00000170677)	SBP																																					9.95e-06	452385	-2.06699	5.78866	0.127503	0.142044
2		PSMD1(ENSG00000173692).M1.0.001			PSMD1(ENSG00000173692)	SBP																																					9.95e-06	452385	6.0838	5.81034	1.09634	0.530075
17		DCAF7(ENSG00000136485).M1.0.001			DCAF7(ENSG00000136485)	SBP																																					1.22e-05	452385	-3.43724	5.24336	0.429735	0.290629
1		BARHL2(ENSG00000143032).M1.0.001			BARHL2(ENSG00000143032)	SBP																																					1.11e-05	452385	-7.05546	5.51035	1.63943	0.698093
3		GSK3B(ENSG00000082701).M1.0.001			GSK3B(ENSG00000082701)	SBP																																					1.88e-05	452385	-1.45188	4.22105	0.118309	0.136156
16		SOCS1(ENSG00000185338).M1.0.001			SOCS1(ENSG00000185338)	SBP																																					3.32e-06	452385	-2.96516	10.0348	0.0873132	0.114853
14		RNASE8(ENSG00000173431).M1.0.001			RNASE8(ENSG00000173431)	SBP																																					9.62e-05	452385	0.297348	1.87065	0.0252664	0.0586352
3		SST(ENSG00000157005).M1.0.001			SST(ENSG00000157005)	SBP																																					4.42e-06	452385	-7.02767	8.70178	0.652239	0.377461
7		LRRC4(ENSG00000128594).M1.0.001			LRRC4(ENSG00000128594)	SBP																																					6.63e-06	452385	3.5216	7.10486	0.24568	0.207515
12		PRICKLE1(ENSG00000139174).M1.0.001			PRICKLE1(ENSG00000139174)	SBP																																					1.66e-05	452385	-4.48887	4.4946	0.997451	0.497671
9		PAX5(ENSG00000196092).M1.0.001			PAX5(ENSG00000196092)	SBP																																					9.95e-06	452385	-7.88675	5.79323	1.85334	0.760962
13		TFDP1(ENSG00000198176).M1.0.001			TFDP1(ENSG00000198176)	SBP																																					3.32e-06	452385	3.93484	10.0277	0.153977	0.158163
11		PPP1R14B(ENSG00000173457).M1.0.001			PPP1R14B(ENSG00000173457)	SBP																																					7.74e-06	452385	-6.68148	6.58309	1.03012	0.508455
16		TMEM204(ENSG00000131634).M1.0.001			TMEM204(ENSG00000131634)	SBP																																					4.42e-06	452385	4.06319	8.6904	0.218602	0.193747
4		SLC39A8(ENSG00000138821).M1.0.001			SLC39A8(ENSG00000138821)	SBP																																					1.55e-05	452385	-2.67397	4.65126	0.330502	0.247672
3		ZNF654(ENSG00000175105).M1.0.001			ZNF654(ENSG00000175105)	SBP																																					4.53e-05	452385	2.93961	2.71813	1.1696	0.553645
23		OPN1MW(ENSG00000268221).M1.0.001			OPN1MW(ENSG00000268221)	SBP																																					6.63e-06	452384	3.3012	5.48505	0.36223	0.261798
2		INHA(ENSG00000123999).M1.0.001			INHA(ENSG00000123999)	SBP																																					1.55e-05	452385	6.79524	4.65811	2.12809	0.839768
23		ARMCX4(ENSG00000196440).M1.0.001			ARMCX4(ENSG00000196440)	SBP																																					3.21e-05	452385	2.37742	2.58573	0.845366	0.446279
13		SERP2(ENSG00000151778).M1.0.001			SERP2(ENSG00000151778)	SBP																																					4.42e-06	452385	-8.40798	8.68335	0.937581	0.477685
1		USP1(ENSG00000162607).M1.0.001			USP1(ENSG00000162607)	SBP																																					6.08e-05	452385	1.93135	2.35087	0.674939	0.385804
16		TXNL4B(ENSG00000140830).M1.0.001			TXNL4B(ENSG00000140830)	SBP																																					2.76e-05	452385	-1.46005	3.47641	0.176388	0.171021
16		XPO6(ENSG00000169180).M1.0.001			XPO6(ENSG00000169180)	SBP																																					5.53e-06	452385	0.0511418	7.77292	4.33e-05	0.00228589
20		SOX12(ENSG00000177732).M1.0.001			SOX12(ENSG00000177732)	SBP																																					5.53e-06	452385	5.69172	7.76997	0.536598	0.333626
3		RHO(ENSG00000163914).M1.0.001			RHO(ENSG00000163914)	SBP																																					6.63e-06	452385	-2.44937	7.10502	0.118844	0.136504
5		RPL26L1(ENSG00000037241).M1.0.001			RPL26L1(ENSG00000037241)	SBP																																					1.66e-05	452385	-7.28441	4.49439	2.62693	0.978542
12		C1R(ENSG00000159403).M1.0.001			C1R(ENSG00000159403)	SBP																																					5.53e-06	452385	4.83041	7.78476	0.385015	0.271702
1		RP5-864K19.6(ENSG00000274944).M1.0.001			RP5-864K19	SBP																																					2.43e-05	452385	-5.17932	3.71514	1.94354	0.787055
6		PTP4A1(ENSG00000112245).M1.0.001			PTP4A1(ENSG00000112245)	SBP																																					6.63e-06	452385	-2.79049	7.10677	0.154176	0.15828
23		PAK3(ENSG00000077264).M1.0.001			PAK3(ENSG00000077264)	SBP																																					4.97e-05	452385	0.322018	2.47804	0.0168867	0.0473979
12		COPZ1(ENSG00000111481).M1.0.001			COPZ1(ENSG00000111481)	SBP																																					1.11e-05	452385	7.95563	5.50469	2.08874	0.828599
2		LRRTM1(ENSG00000162951).M1.0.001			LRRTM1(ENSG00000162951)	SBP																																					5.53e-06	452385	-8.92117	7.79438	1.31003	0.597929
19		FBL(ENSG00000105202).M1.0.001			FBL(ENSG00000105202)	SBP																																					2.65e-05	452385	-3.50808	3.54834	0.977438	0.491023
4		JCHAIN(ENSG00000132465).M1.0.001			JCHAIN(ENSG00000132465)	SBP																																					1.11e-05	452385	8.3012	5.50338	2.27522	0.881217
23		HCFC1(ENSG00000172534).M1.0.001			HCFC1(ENSG00000172534)	SBP																																					3.32e-05	452385	1.59788	3.16705	0.254552	0.211911
1		SFPQ(ENSG00000116560).M1.0.001			SFPQ(ENSG00000116560)	SBP																																					4.42e-06	452385	-5.1008	8.71224	0.342781	0.253188
6		FAM229B(ENSG00000203778).M1.0.001			FAM229B(ENSG00000203778)	SBP																																					8.84e-06	452385	-8.13144	6.15543	1.74509	0.729334
9		STRBP(ENSG00000165209).M1.0.001			STRBP(ENSG00000165209)	SBP																																					6.63e-06	452385	-7.47833	7.09369	1.11139	0.534943
20		SRSF6(ENSG00000124193).M1.0.001			SRSF6(ENSG00000124193)	SBP																																					1.55e-05	452385	-5.9957	4.64355	1.66717	0.706331
1		MIXL1(ENSG00000185155).M1.0.001			MIXL1(ENSG00000185155)	SBP																																					3.21e-05	452385	0.0479612	3.23588	0.000219682	0.00516638
10		EIF3A(ENSG00000107581).M1.0.001			EIF3A(ENSG00000107581)	SBP																																					2.21e-05	452385	-3.41134	3.8929	0.767896	0.419225
7		TMEM60(ENSG00000135211).M1.0.001			TMEM60(ENSG00000135211)	SBP																																					6.63e-06	452385	-5.18625	7.10493	0.53283	0.332155
2		SRSF7(ENSG00000115875).M1.0.001			SRSF7(ENSG00000115875)	SBP																																					9.95e-06	452385	3.76197	5.80957	0.419318	0.286276
23		NLGN4X(ENSG00000146938).M1.0.001			NLGN4X(ENSG00000146938)	SBP																																					6.63e-06	452385	-1.62359	6.13275	0.0700876	0.101709
5		FBXW11(ENSG00000072803).M1.0.001			FBXW11(ENSG00000072803)	SBP																																					7.74e-06	452385	4.86119	6.57903	0.545961	0.337268
3		ACVR2B(ENSG00000114739).M1.0.001			ACVR2B(ENSG00000114739)	SBP																																					1.44e-05	452385	0.784787	4.82694	0.0264337	0.0600589
12		PAWR(ENSG00000177425).M1.0.001			PAWR(ENSG00000177425)	SBP																																					3.32e-05	452385	-1.6645	3.17825	0.274278	0.221504
1		HORMAD1(ENSG00000143452).M1.0.001			HORMAD1(ENSG00000143452)	SBP																																					2.1e-05	452385	-1.56765	3.99761	0.15378	0.158047
23		CHIC1(ENSG00000204116).M1.0.001			CHIC1(ENSG00000204116)	SBP																																					2.1e-05	452385	-1.40315	3.61682	0.150506	0.156112
11		SCN2B(ENSG00000149575).M1.0.001			SCN2B(ENSG00000149575)	SBP																																					1.66e-05	452385	0.0705199	4.49723	0.000245885	0.00546769
23		CT45A1(ENSG00000268940).M1.0.001			CT45A1(ENSG00000268940)	SBP																																					1.22e-05	452366	1.15423	5.22999	0.0487058	0.083372
10		ABI1(ENSG00000136754).M1.0.001			ABI1(ENSG00000136754)	SBP																																					1.22e-05	452385	0.713138	5.24928	0.0184564	0.0496661
1		SSBP3(ENSG00000157216).M1.0.001			SSBP3(ENSG00000157216)	SBP																																					4.42e-06	452385	2.2747	8.71266	0.0681626	0.100162
11		FAR1(ENSG00000197601).M1.0.001			FAR1(ENSG00000197601)	SBP																																					3.32e-05	452385	3.27861	3.18005	1.06295	0.519211
23		ARMCX6(ENSG00000198960).M1.0.001			ARMCX6(ENSG00000198960)	SBP																																					8.84e-06	452385	-3.03666	6.13295	0.245163	0.207257
17		ASPA(ENSG00000108381).M1.0.001			ASPA(ENSG00000108381)	SBP																																					1.33e-05	452385	6.26516	5.02041	1.55735	0.673554
17		NEUROD2(ENSG00000171532).M1.0.001			NEUROD2(ENSG00000171532)	SBP																																					3.32e-06	452385	-7.83386	10.0403	0.608782	0.361265
14		PRIMA1(ENSG00000175785).M1.0.001			PRIMA1(ENSG00000175785)	SBP																																					7.74e-06	452385	-5.42278	6.56494	0.68231	0.388497
7		HOXA6(ENSG00000106006).M1.0.001			HOXA6(ENSG00000106006)	SBP																																					5.75e-05	452385	-2.42197	2.4136	1.00695	0.500815
1		OR10T2(ENSG00000186306).M1.0.001			OR10T2(ENSG00000186306)	SBP																																					0.000159156	452385	-1.4442	1.45236	0.988798	0.494801
8		ENY2(ENSG00000120533).M1.0.001			ENY2(ENSG00000120533)	SBP																																					6.63e-06	452385	4.19096	7.10021	0.348405	0.255694
7		HOXA2(ENSG00000105996).M1.0.001			HOXA2(ENSG00000105996)	SBP																																					8.84e-06	452385	-4.03113	6.15327	0.429183	0.290399
7		LEP(ENSG00000174697).M1.0.001			LEP(ENSG00000174697)	SBP																																					1.22e-05	452385	2.21384	5.24733	0.177999	0.171921
13		FAM155A(ENSG00000204442).M1.0.001			FAM155A(ENSG00000204442)	SBP																																					5.53e-06	452385	4.1957	7.76779	0.291751	0.229811
1		SZRD1(ENSG00000055070).M1.0.001			SZRD1(ENSG00000055070)	SBP																																					6.63e-06	452385	-2.00326	7.11381	0.0792991	0.108881
19		HNRNPM(ENSG00000099783).M1.0.001			HNRNPM(ENSG00000099783)	SBP																																					4.42e-06	452385	6.34633	8.69131	0.533181	0.332293
14		ZBTB1(ENSG00000126804).M1.0.001			ZBTB1(ENSG00000126804)	SBP																																					1.22e-05	452385	-3.1483	5.23713	0.361381	0.261425
23		TLR7(ENSG00000196664).M1.0.001			TLR7(ENSG00000196664)	SBP																																					2.32e-05	452385	1.01144	3.11537	0.105405	0.127589
1		OR6P1(ENSG00000186440).M1.0.001			OR6P1(ENSG00000186440)	SBP																																					1.77e-05	452385	3.00519	4.35643	0.475862	0.309536
17		CCR7(ENSG00000126353).M1.0.001			CCR7(ENSG00000126353)	SBP																																					1.33e-05	452385	0.24752	5.0203	0.00243088	0.0174226
1		DLGAP3(ENSG00000116544).M1.0.001			DLGAP3(ENSG00000116544)	SBP																																					5.53e-06	452385	-6.69458	7.79247	0.738067	0.408623
23		XK(ENSG00000047597).M1.0.001			XK(ENSG00000047597)	SBP																																					4.42e-06	452385	-0.437195	7.08118	0.00381187	0.0219247
3		FOXL2NB(ENSG00000206262).M1.0.001			FOXL2NB(ENSG00000206262)	SBP																																					0.000334892	452385	0.02553	1.00017	0.000651564	0.00893544
7		PURB(ENSG00000146676).M1.0.001			PURB(ENSG00000146676)	SBP																																					4.42e-06	452385	-0.994542	8.70163	0.013063	0.0414337
19		RAB4B(ENSG00000167578).M1.0.001			RAB4B(ENSG00000167578)	SBP																																					1.77e-05	452385	3.95781	4.34577	0.829426	0.440766
2		SLC40A1(ENSG00000138449).M1.0.001			SLC40A1(ENSG00000138449)	SBP																																					2.21e-05	452385	-2.99934	3.8973	0.592273	0.355028
9		SCAI(ENSG00000173611).M1.0.001			SCAI(ENSG00000173611)	SBP																																					2.32e-05	452385	-0.577946	3.79169	0.0232332	0.0560841
6		HIST1H2AL(ENSG00000276903).M1.0.001			HIST1H2AL(ENSG00000276903)	SBP																																					2.54e-05	452385	1.35742	3.62991	0.139841	0.149697
11		OR52I2(ENSG00000226288).M1.0.001			OR52I2(ENSG00000226288)	SBP																																					0.000201156	452385	-1.53279	1.29735	1.39589	0.624495
12		PTHLH(ENSG00000087494).M1.0.001			PTHLH(ENSG00000087494)	SBP																																					4.42e-06	452385	-2.09488	8.70443	0.0579213	0.0916157
5		ZSWIM6(ENSG00000130449).M1.0.001			ZSWIM6(ENSG00000130449)	SBP																																					3.32e-06	452385	-1.29307	10.0496	0.0165559	0.0469079
19		ACTN4(ENSG00000130402).M1.0.001			ACTN4(ENSG00000130402)	SBP																																					1.99e-05	452385	-2.65021	4.09725	0.418383	0.285884
20		PCIF1(ENSG00000100982).M1.0.001			PCIF1(ENSG00000100982)	SBP																																					1.22e-05	452385	-1.76402	5.23878	0.113383	0.13293
19		FOXA3(ENSG00000170608).M1.0.001			FOXA3(ENSG00000170608)	SBP																																					1.99e-05	452385	3.34834	4.09737	0.667802	0.383189
2		TMSB10(ENSG00000034510).M1.0.001			TMSB10(ENSG00000034510)	SBP																																					1.22e-05	452385	-6.93164	5.25497	1.73993	0.727814
6		ATP6V1G2(ENSG00000213760).M1.0.001			ATP6V1G2(ENSG00000213760)	SBP																																					1.22e-05	452385	-1.31452	5.2489	0.0627191	0.0956909
11		LRRC32(ENSG00000137507).M1.0.001			LRRC32(ENSG00000137507)	SBP																																					7.74e-06	452385	7.06571	6.58329	1.15193	0.54799
3		HES1(ENSG00000114315).M1.0.001			HES1(ENSG00000114315)	SBP																																					3.32e-06	452385	5.61425	10.0479	0.3122	0.239326
1		TSEN15(ENSG00000198860).M1.0.001			TSEN15(ENSG00000198860)	SBP																																					1.55e-05	452385	-0.417316	4.65695	0.00803021	0.0321732
13		DACH1(ENSG00000276644).M1.0.001			DACH1(ENSG00000276644)	SBP																																					8.84e-06	452385	1.92949	6.14019	0.0987458	0.123009
7		HOXA5(ENSG00000106004).M1.0.001			HOXA5(ENSG00000106004)	SBP																																					4.42e-06	452385	-3.32571	8.70227	0.146051	0.153454
15		ISG20(ENSG00000172183).M1.0.001			ISG20(ENSG00000172183)	SBP																																					1.33e-05	452385	1.35109	5.01725	0.0725168	0.103635
23		KDM5C(ENSG00000126012).M1.0.001			KDM5C(ENSG00000126012)	SBP																																					2.98e-05	452385	0.486691	2.93198	0.027554	0.0613994
21		CHAF1B(ENSG00000159259).M1.0.001			CHAF1B(ENSG00000159259)	SBP																																					1.33e-05	452385	-4.19655	5.00951	0.701766	0.395568
5		ZNF131(ENSG00000172262).M1.0.001			ZNF131(ENSG00000172262)	SBP																																					2.21e-05	452385	-0.995438	3.8923	0.0654059	0.097917
10		UBE2D1(ENSG00000072401).M1.0.001			UBE2D1(ENSG00000072401)	SBP																																					2.54e-05	452385	-0.439608	3.63018	0.0146647	0.0440174
12		DPPA3(ENSG00000187569).M1.0.001			DPPA3(ENSG00000187569)	SBP																																					1.77e-05	452385	3.83663	4.35194	0.7772	0.422509
12		OR10A7(ENSG00000179919).M1.0.001			OR10A7(ENSG00000179919)	SBP																																					0.000425523	452385	-0.0202386	0.893479	0.000513088	0.00792022
10		CALML3(ENSG00000178363).M1.0.001			CALML3(ENSG00000178363)	SBP																																					1.55e-05	452385	2.18939	4.6529	0.22141	0.195201
17		TIAF1(ENSG00000221995).M1.0.001			TIAF1(ENSG00000221995)	SBP																																					2.65e-05	452385	-3.4503	3.55091	0.944138	0.479889
23		SPIN3(ENSG00000204271).M1.0.001			SPIN3(ENSG00000204271)	SBP																																					8.84e-06	452385	-0.0304377	5.00741	3.69e-05	0.00211142
23		AKAP4(ENSG00000147081).M1.0.001			AKAP4(ENSG00000147081)	SBP																																					7.74e-06	452385	-3.4864	5.2301	0.444359	0.296686
23		DUSP9(ENSG00000130829).M1.0.001			DUSP9(ENSG00000130829)	SBP																																					4.42e-06	452385	-3.80421	8.67265	0.192409	0.179852
1		DR1(ENSG00000117505).M1.0.001			DR1(ENSG00000117505)	SBP																																					5.53e-06	452385	-8.53447	7.79246	1.19951	0.56317
17		OXLD1(ENSG00000204237).M1.0.001			OXLD1(ENSG00000204237)	SBP																																					1.22e-05	452385	0.969656	5.24368	0.0341951	0.0689021
22		MAPK8IP2(ENSG00000008735).M1.0.001			MAPK8IP2(ENSG00000008735)	SBP																																					6.63e-06	452385	1.78516	7.08533	0.0634792	0.0963246
13		POU4F1(ENSG00000152192).M1.0.001			POU4F1(ENSG00000152192)	SBP																																					3.32e-06	452385	-2.83696	10.0267	0.0800549	0.109454
11		KRTAP5-5(ENSG00000185940).M1.0.001			KRTAP5-5(ENSG00000185940)	SBP																																					0.000149209	452385	0.441363	1.49958	0.0866267	0.11435
1		FAM110D(ENSG00000197245).M1.0.001			FAM110D(ENSG00000197245)	SBP																																					5.53e-06	452385	2.17007	7.79292	0.0775439	0.107542
1		AKIRIN1(ENSG00000174574).M1.0.001			AKIRIN1(ENSG00000174574)	SBP																																					4.42e-06	452385	-5.40592	8.71223	0.385018	0.271703
20		DEFB127(ENSG00000088782).M1.0.001			DEFB127(ENSG00000088782)	SBP																																					1.77e-05	452385	-1.85784	4.3439	0.182917	0.174653
6		EEF1A1(ENSG00000156508).M1.0.001			EEF1A1(ENSG00000156508)	SBP																																					1.33e-05	452385	-1.99219	5.02531	0.157158	0.160028
20		CBLN4(ENSG00000054803).M1.0.001			CBLN4(ENSG00000054803)	SBP																																					1.77e-05	452385	-4.74238	4.3437	1.19199	0.560781
11		OR56A4(ENSG00000183389).M1.0.001			OR56A4(ENSG00000183389)	SBP																																					1.55e-05	452385	-2.79434	4.65561	0.360252	0.260929
4		CXCL2(ENSG00000081041).M1.0.001			CXCL2(ENSG00000081041)	SBP																																					4.64e-05	452385	0.0690067	2.68552	0.000660277	0.00899559
9		CARNMT1(ENSG00000156017).M1.0.001			CARNMT1(ENSG00000156017)	SBP																																					2.65e-05	452385	0.726878	3.54696	0.0419961	0.0769492
2		KCNJ3(ENSG00000162989).M1.0.001			KCNJ3(ENSG00000162989)	SBP																																					3.32e-06	452385	-0.456236	10.0624	0.00205577	0.0159969
20		RP5-1187M17.10(ENSG00000088899).M1.0.001			RP5-1187M17	SBP																																					3.09e-05	452385	-3.72244	3.28355	1.28519	0.590175
5		SREK1(ENSG00000153914).M1.0.001			SREK1(ENSG00000153914)	SBP																																					1.22e-05	452385	8.33377	5.24826	2.52146	0.949596
5		GTF2H2(ENSG00000145736).M1.0.001			GTF2H2(ENSG00000145736)	SBP																																					0.000118262	452385	0.044174	1.63774	0.000727519	0.00944733
16		TFAP4(ENSG00000090447).M1.0.001			TFAP4(ENSG00000090447)	SBP																																					3.32e-06	452385	8.10258	10.0349	0.651965	0.37736
20		ZCCHC3(ENSG00000247315).M1.0.001			ZCCHC3(ENSG00000247315)	SBP																																					8.84e-06	452385	8.10654	6.14272	1.7416	0.728307
19		CHMP2A(ENSG00000130724).M1.0.001			CHMP2A(ENSG00000130724)	SBP																																					5.53e-06	452385	-7.113	7.77377	0.837226	0.443467
8		DEFB4A(ENSG00000171711).M1.0.001			DEFB4A(ENSG00000171711)	SBP																																					7.74e-06	452385	-3.76787	6.5735	0.328548	0.246788
4		PF4(ENSG00000163737).M1.0.001			PF4(ENSG00000163737)	SBP																																					8.62e-05	452385	1.15349	1.97425	0.341371	0.252558
2		RP11-38C17.1(ENSG00000273155).M1.0.001			RP11-38C17	SBP																																					2.21e-05	452385	1.09024	3.89728	0.0782558	0.108086
17		SUZ12(ENSG00000178691).M1.0.001			SUZ12(ENSG00000178691)	SBP																																					1.33e-05	452385	2.42166	5.02014	0.2327	0.200984
21		KRTAP12-3(ENSG00000205439).M1.0.001			KRTAP12-3(ENSG00000205439)	SBP																																					5.53e-06	452385	-8.27273	7.76062	1.13633	0.542983
20		TCFL5(ENSG00000101190).M1.0.001			TCFL5(ENSG00000101190)	SBP																																					4.42e-06	452385	2.80045	8.6871	0.103922	0.126579
6		CTGF(ENSG00000118523).M1.0.001			CTGF(ENSG00000118523)	SBP																																					1.77e-05	452385	-2.76818	4.35307	0.404387	0.27998
1		FNDC5(ENSG00000160097).M1.0.001			FNDC5(ENSG00000160097)	SBP																																					8.84e-06	452385	-4.46152	6.16153	0.52431	0.328819
9		RAB14(ENSG00000119396).M1.0.001			RAB14(ENSG00000119396)	SBP																																					7.74e-06	452385	-5.47437	6.56726	0.694862	0.393065
9		KLF9(ENSG00000119138).M1.0.001			KLF9(ENSG00000119138)	SBP																																					5.53e-06	452385	4.52918	7.77047	0.339738	0.251827
1		FOXD3(ENSG00000187140).M1.0.001			FOXD3(ENSG00000187140)	SBP																																					1.44e-05	452385	-1.7249	4.83276	0.12739	0.141972
6		PRRT1(ENSG00000204314).M1.0.001			PRRT1(ENSG00000204314)	SBP																																					2.87e-05	452385	-1.50167	3.41409	0.193464	0.180424
1		DMRTB1(ENSG00000143006).M1.0.001			DMRTB1(ENSG00000143006)	SBP																																					2.65e-05	452385	1.48739	3.55686	0.17487	0.170169
14		LTB4R(ENSG00000213903).M1.0.001			LTB4R(ENSG00000213903)	SBP																																					1.66e-05	452385	3.1921	4.48473	0.506617	0.32184
2		ZC3H15(ENSG00000065548).M1.0.001			ZC3H15(ENSG00000065548)	SBP																																					1.11e-05	452385	-2.28162	5.51147	0.171376	0.1682
19		EID2(ENSG00000176396).M1.0.001			EID2(ENSG00000176396)	SBP																																					1.11e-05	452385	-4.17935	5.49691	0.578071	0.349625
10		LBX1(ENSG00000138136).M1.0.001			LBX1(ENSG00000138136)	SBP																																					5.53e-06	452385	-1.17966	7.78568	0.0229573	0.0557305
1		CTSS(ENSG00000163131).M1.0.001			CTSS(ENSG00000163131)	SBP																																					2.1e-05	452385	4.02837	3.99752	1.01549	0.503638
23		EDA(ENSG00000158813).M1.0.001			EDA(ENSG00000158813)	SBP																																					2.98e-05	452385	0.782763	3.33828	0.0549814	0.0890494
23		MAGED2(ENSG00000102316).M1.0.001			MAGED2(ENSG00000102316)	SBP																																					3.32e-05	452385	-3.53796	3.16698	1.248	0.578503
19		JUND(ENSG00000130522).M1.0.001			JUND(ENSG00000130522)	SBP																																					4.42e-06	452385	5.2498	8.6913	0.364851	0.262947
17		ZBTB4(ENSG00000174282).M1.0.001			ZBTB4(ENSG00000174282)	SBP																																					1.22e-05	452385	3.13054	5.24339	0.356464	0.259261
12		NABP2(ENSG00000139579).M1.0.001			NABP2(ENSG00000139579)	SBP																																					9.95e-06	452385	-2.37689	5.80248	0.1678	0.166168
7		POLR2J3(ENSG00000168255).M1.0.001			POLR2J3(ENSG00000168255)	SBP																																					9.95e-06	452217	1.34824	5.80206	0.0539971	0.0881776
8		DEFB103B(ENSG00000177243).M1.0.001			DEFB103B(ENSG00000177243)	SBP																																					3.32e-06	451949	11.2669	10.0411	1.25905	0.581979
23		CTAG2(ENSG00000126890).M1.0.001			CTAG2(ENSG00000126890)	SBP																																					6.96e-05	452385	-0.798707	1.81867	0.192871	0.180102
1		DESI2(ENSG00000121644).M1.0.001			DESI2(ENSG00000121644)	SBP																																					1.99e-05	452385	1.387	4.10775	0.114011	0.133344
17		APPBP2(ENSG00000062725).M1.0.001			APPBP2(ENSG00000062725)	SBP																																					7.74e-06	452385	3.03606	6.57318	0.213339	0.191004
3		RAB43(ENSG00000172780).M1.0.001			RAB43(ENSG00000172780)	SBP																																					9.95e-06	452385	5.82489	5.8013	1.00815	0.501212
15		RPLP1(ENSG00000137818).M1.0.001			RPLP1(ENSG00000137818)	SBP																																					8.84e-06	452385	-0.409778	6.14472	0.00444728	0.0237279
23		GAB3(ENSG00000160219).M1.0.001			GAB3(ENSG00000160219)	SBP																																					3.76e-05	452385	1.2112	2.74267	0.195024	0.181268
8		ZNF706(ENSG00000120963).M1.0.001			ZNF706(ENSG00000120963)	SBP																																					3.32e-06	452385	-13.0669	10.0412	1.69346	0.714114
11		CREBZF(ENSG00000137504).M1.0.001			CREBZF(ENSG00000137504)	SBP																																					9.95e-06	452385	-2.34611	5.80614	0.163276	0.163576
8		FGF17(ENSG00000158815).M1.0.001			FGF17(ENSG00000158815)	SBP																																					3.32e-06	452385	-6.8349	10.0412	0.463336	0.304458
19		PRDX2(ENSG00000167815).M1.0.001			PRDX2(ENSG00000167815)	SBP																																					2.1e-05	452385	-1.73438	3.98847	0.189094	0.178047
10		EGR2(ENSG00000122877).M1.0.001			EGR2(ENSG00000122877)	SBP																																					8.84e-06	452385	1.21336	6.15526	0.0388586	0.073797
12		CDKN1B(ENSG00000111276).M1.0.001			CDKN1B(ENSG00000111276)	SBP																																					5.53e-06	452385	-8.18993	7.78552	1.10659	0.533392
17		OMG(ENSG00000126861).M1.0.001			OMG(ENSG00000126861)	SBP																																					2.21e-05	452385	-3.1058	3.88862	0.637904	0.372152
11		DRAP1(ENSG00000175550).M1.0.001			DRAP1(ENSG00000175550)	SBP																																					9.95e-06	452385	2.88706	5.80577	0.247281	0.208312
11		FIBIN(ENSG00000176971).M1.0.001			FIBIN(ENSG00000176971)	SBP																																					7.74e-06	452385	3.56317	6.58315	0.292958	0.230378
18		RPL17-C18orf32(ENSG00000215472).M1.0.001			RPL17-C18orf32(ENSG00000215472)	SBP																																					1.22e-05	452385	4.70526	5.23588	0.807584	0.433167
4		NAT8L(ENSG00000185818).M1.0.001			NAT8L(ENSG00000185818)	SBP																																					3.32e-06	452385	5.02713	10.0477	0.250325	0.209823
1		RFWD2(ENSG00000143207).M1.0.001			RFWD2(ENSG00000143207)	SBP																																					1.77e-05	452385	-1.76912	4.35618	0.164931	0.164527
10		PITX3(ENSG00000107859).M1.0.001			PITX3(ENSG00000107859)	SBP																																					6.63e-06	452385	6.30366	7.10741	0.786616	0.425823
5		IRF1(ENSG00000125347).M1.0.001			IRF1(ENSG00000125347)	SBP																																					1.22e-05	452385	-2.30547	5.24827	0.192968	0.180155
23		RP5-937E21.8(ENSG00000283697).M1.0.001			RP5-937E21	SBP																																					2.1e-05	452385	1.51766	3.11561	0.237281	0.203303
21		KCNJ6(ENSG00000157542).M1.0.001			KCNJ6(ENSG00000157542)	SBP																																					3.32e-06	452385	1.23195	10.0189	0.0151199	0.0447278
6		HIST1H2BI(ENSG00000278588).M1.0.001			HIST1H2BI(ENSG00000278588)	SBP																																					1.66e-05	452385	2.75164	4.49583	0.374597	0.267197
8		LYN(ENSG00000254087).M1.0.001			LYN(ENSG00000254087)	SBP																																					7.74e-06	452385	0.121113	6.5735	0.000339461	0.00643142
7		HOXA7(ENSG00000122592).M1.0.001			HOXA7(ENSG00000122592)	SBP																																					2.1e-05	452385	3.63507	3.99265	0.828903	0.440584
7		EIF3B(ENSG00000106263).M1.0.001			EIF3B(ENSG00000106263)	SBP																																					5.97e-05	452385	-1.69376	2.36845	0.511418	0.32374
15		SRP14(ENSG00000140319).M1.0.001			SRP14(ENSG00000140319)	SBP																																					1.44e-05	452385	-0.927077	4.82033	0.0369895	0.0718672
19		CNOT3(ENSG00000088038).M1.0.001			CNOT3(ENSG00000088038)	SBP																																					8.84e-06	452385	2.41312	6.14572	0.154175	0.15828
3		RBM15B(ENSG00000259956).M1.0.001			RBM15B(ENSG00000259956)	SBP																																					2.43e-05	452385	-0.846276	3.71055	0.0520172	0.0864035
17		RAI1(ENSG00000108557).M1.0.001			RAI1(ENSG00000108557)	SBP																																					5.53e-06	452385	0.332019	7.77719	0.00182256	0.0150465
23		ABCB7(ENSG00000131269).M1.0.001			ABCB7(ENSG00000131269)	SBP																																					4.42e-05	452385	2.22284	2.7427	0.656839	0.379158
23		ZXDB(ENSG00000198455).M1.0.001			ZXDB(ENSG00000198455)	SBP																																					4.64e-05	452385	-0.553766	2.01647	0.0754166	0.105901
1		COPA(ENSG00000122218).M1.0.001			COPA(ENSG00000122218)	SBP																																					1.99e-05	452385	-6.72743	4.10726	2.68283	0.993811
9		FBXW2(ENSG00000119402).M1.0.001			FBXW2(ENSG00000119402)	SBP																																					1.33e-05	452385	-0.350951	5.01588	0.0048955	0.0249271
11		CTD-2313N18.7(ENSG00000225805).M1.0.001			CTD-2313N18	SBP																																					4.42e-06	452384	-12.4561	8.70919	2.04554	0.816296
23		PDHA1(ENSG00000131828).M1.0.001			PDHA1(ENSG00000131828)	SBP																																					3.54e-05	452385	-2.23411	2.61511	0.729838	0.405679
4		CASP3(ENSG00000164305).M1.0.001			CASP3(ENSG00000164305)	SBP																																					2.65e-05	452385	-1.71364	3.55246	0.232691	0.20098
1		EFNA1(ENSG00000169242).M1.0.001			EFNA1(ENSG00000169242)	SBP																																					1.22e-05	452385	-0.798475	5.25372	0.0230988	0.0559121
7		TBX20(ENSG00000164532).M1.0.001			TBX20(ENSG00000164532)	SBP																																					4.42e-06	452385	-2.82895	8.7019	0.105687	0.12778
23		APOO(ENSG00000184831).M1.0.001			APOO(ENSG00000184831)	SBP																																					6.63e-06	452385	-1.25575	6.13249	0.0419306	0.0768844
23		ACTRT1(ENSG00000123165).M1.0.001			ACTRT1(ENSG00000123165)	SBP																																					4.97e-05	452385	-0.83771	2.1195	0.156214	0.159476
23		CT47A6(ENSG00000226023).M1.0.001			CT47A6(ENSG00000226023)	SBP																																					1.33e-05	452385	-3.29031	4.33643	0.575716	0.348725
11		ZFP91(ENSG00000186660).M1.0.001			ZFP91(ENSG00000186660)	SBP																																					7.74e-06	452385	-2.44795	6.5831	0.138275	0.14874
12		RIMKLB(ENSG00000166532).M1.0.001			RIMKLB(ENSG00000166532)	SBP																																					1.11e-05	452385	-1.71605	5.50469	0.0971834	0.121917
12		PTMS(ENSG00000159335).M1.0.001			PTMS(ENSG00000159335)	SBP																																					9.84e-05	452385	0.172569	1.84536	0.00874512	0.0336263
23		PIM2(ENSG00000102096).M1.0.001			PIM2(ENSG00000102096)	SBP																																					0.000154735	452385	0.599908	1.41665	0.179327	0.172662
21		KRTAP22-2(ENSG00000206106).M1.0.001			KRTAP22-2(ENSG00000206106)	SBP																																					6.63e-06	452385	-3.85298	7.08455	0.29578	0.231702
1		HNRNPU(ENSG00000153187).M1.0.001			HNRNPU(ENSG00000153187)	SBP																																					1.33e-05	452385	-3.40165	5.0302	0.457309	0.302
2		CAB39(ENSG00000135932).M1.0.001			CAB39(ENSG00000135932)	SBP																																					1.88e-05	452385	-1.27733	4.22713	0.0913089	0.117749
16		CDIP1(ENSG00000089486).M1.0.001			CDIP1(ENSG00000089486)	SBP																																					1.11e-05	452385	0.122879	5.49634	0.000499815	0.00781619
11		IFITM1(ENSG00000185885).M1.0.001			IFITM1(ENSG00000185885)	SBP																																					6.63e-06	452385	5.74261	7.11051	0.652255	0.377467
7		BCL7B(ENSG00000106635).M1.0.001			BCL7B(ENSG00000106635)	SBP																																					8.84e-06	452385	-3.8724	6.153	0.396083	0.276446
12		BRI3BP(ENSG00000184992).M1.0.001			BRI3BP(ENSG00000184992)	SBP																																					7.74e-06	452385	-2.38092	6.57957	0.130946	0.144207
16		YPEL3(ENSG00000090238).M1.0.001			YPEL3(ENSG00000090238)	SBP																																					1.88e-05	452385	2.5141	4.21558	0.355674	0.258912
14		SRP54(ENSG00000100883).M1.0.001			SRP54(ENSG00000100883)	SBP																																					1.77e-05	452385	1.29927	4.34235	0.0895263	0.116463
5		SPINK14(ENSG00000196800).M1.0.001			SPINK14(ENSG00000196800)	SBP																																					1.11e-05	452385	-3.26368	4.3517	0.562466	0.343645
6		ZNRD1(ENSG00000066379).M1.0.001			ZNRD1(ENSG00000066379)	SBP																																					4.42e-06	452385	-5.36756	8.70457	0.380241	0.269642
13		SMIM2(ENSG00000139656).M1.0.001			SMIM2(ENSG00000139656)	SBP																																					7.74e-06	452385	-1.41129	6.56416	0.046225	0.0810436
8		MED30(ENSG00000164758).M1.0.001			MED30(ENSG00000164758)	SBP																																					1.33e-05	452385	1.97616	5.0207	0.154924	0.15872
2		HSPD1(ENSG00000144381).M1.0.001			HSPD1(ENSG00000144381)	SBP																																					1.22e-05	452385	-6.00483	5.25497	1.30575	0.596597
19		HNRNPL(ENSG00000104824).M1.0.001			HNRNPL(ENSG00000104824)	SBP																																					5.53e-06	452385	-5.06098	7.77376	0.423844	0.288171
23		RHOXF1(ENSG00000101883).M1.0.001			RHOXF1(ENSG00000101883)	SBP																																					4.42e-06	452385	-0.826277	8.67272	0.00907698	0.034282
11		BLID(ENSG00000259571).M1.0.001			BLID(ENSG00000259571)	SBP																																					4.42e-06	452385	7.53097	8.7092	0.74773	0.412069
19		BCL3(ENSG00000069399).M1.0.001			BCL3(ENSG00000069399)	SBP																																					7.74e-06	452385	-2.99314	6.5701	0.207543	0.187956
11		OR8H1(ENSG00000181693).M1.0.001			OR8H1(ENSG00000181693)	SBP																																					0.000350365	452385	-0.193754	0.978756	0.0391881	0.074133
15		CSK(ENSG00000103653).M1.0.001			CSK(ENSG00000103653)	SBP																																					3.32e-06	452385	7.36679	10.034	0.539021	0.33457
17		PSMD3(ENSG00000108344).M1.0.001			PSMD3(ENSG00000108344)	SBP																																					3.32e-06	452385	-3.29279	10.0404	0.107553	0.129042
1		PRCC(ENSG00000143294).M1.0.001			PRCC(ENSG00000143294)	SBP																																					3.32e-06	452385	15.1057	10.0603	2.25455	0.875423
12		ORMDL2(ENSG00000123353).M1.0.001			ORMDL2(ENSG00000123353)	SBP																																					4.09e-05	452385	0.183641	2.86192	0.00411743	0.0228084
17		SRSF1(ENSG00000136450).M1.0.001			SRSF1(ENSG00000136450)	SBP																																					6.63e-06	452385	-1.27235	7.09951	0.0321184	0.0666301
9		RNF208(ENSG00000212864).M1.0.001			RNF208(ENSG00000212864)	SBP																																					5.53e-06	452385	7.46674	7.77058	0.923326	0.472882
13		HMGB1(ENSG00000189403).M1.0.001			HMGB1(ENSG00000189403)	SBP																																					3.33e-06	449786	2.69631	10.0268	0.0723131	0.103475
8		PTP4A3(ENSG00000184489).M1.0.001			PTP4A3(ENSG00000184489)	SBP																																					7.74e-06	452385	-4.77754	6.57355	0.528213	0.330349
7		ACTB(ENSG00000075624).M1.0.001			ACTB(ENSG00000075624)	SBP																																					4.42e-06	452385	-6.76247	8.70166	0.603957	0.359447
1		RNF2(ENSG00000121481).M1.0.001			RNF2(ENSG00000121481)	SBP																																					4.42e-06	452385	2.52691	8.71228	0.0841232	0.112503
7		FERD3L(ENSG00000146618).M1.0.001			FERD3L(ENSG00000146618)	SBP																																					3.32e-06	452384	1.11157	10.0478	0.0122385	0.0400472
2		TWIST2(ENSG00000233608).M1.0.001			TWIST2(ENSG00000233608)	SBP																																					5.53e-06	452385	1.45536	7.79498	0.0348589	0.0696156
1		POU3F1(ENSG00000185668).M1.0.001			POU3F1(ENSG00000185668)	SBP																																					3.32e-06	452385	-6.94189	10.06	0.476166	0.309659
2		TET3(ENSG00000187605).M1.0.001			TET3(ENSG00000187605)	SBP																																					2.76e-05	452385	0.601903	3.48584	0.0298153	0.0640345
6		DEFB110(ENSG00000203970).M1.0.001			DEFB110(ENSG00000203970)	SBP																																					1.44e-05	452385	3.54127	4.82829	0.537938	0.334148
1		ARTN(ENSG00000117407).M1.0.001			ARTN(ENSG00000117407)	SBP																																					1.88e-05	452385	-3.32282	4.2263	0.618146	0.364781
16		N4BP1(ENSG00000102921).M1.0.001			N4BP1(ENSG00000102921)	SBP																																					2.43e-05	452385	0.166853	3.70579	0.00202726	0.0158836
23		GPR101(ENSG00000165370).M1.0.001			GPR101(ENSG00000165370)	SBP																																					2.98e-05	452385	-2.48954	2.70944	0.844262	0.445898
12		ARF3(ENSG00000134287).M1.0.001			ARF3(ENSG00000134287)	SBP																																					9.95e-06	452385	3.75719	5.80256	0.419264	0.286254
15		MESDC1(ENSG00000140406).M1.0.001			MESDC1(ENSG00000140406)	SBP																																					1.44e-05	452385	-5.39603	4.82028	1.25315	0.580125
19		CDKN2D(ENSG00000129355).M1.0.001			CDKN2D(ENSG00000129355)	SBP																																					4.42e-06	452385	10.9559	8.69197	1.58877	0.682979
6		BAG2(ENSG00000112208).M1.0.001			BAG2(ENSG00000112208)	SBP																																					1.66e-05	452385	1.83896	4.49486	0.167383	0.16593
1		LCE3E(ENSG00000185966).M1.0.001			LCE3E(ENSG00000185966)	SBP																																					0.000234314	452385	0.993161	1.19715	0.688243	0.390659
18		NDUFV2(ENSG00000178127).M1.0.001			NDUFV2(ENSG00000178127)	SBP																																					0.000156946	452385	-0.915024	1.45749	0.394141	0.275617
8		UBR5(ENSG00000104517).M1.0.001			UBR5(ENSG00000104517)	SBP																																					7.74e-06	452385	1.07884	6.57416	0.0269296	0.0606553
17		VEZF1(ENSG00000136451).M1.0.001			VEZF1(ENSG00000136451)	SBP																																					6.19e-05	452385	0.157917	2.32403	0.00461716	0.0241889
14		OR10G3(ENSG00000169208).M1.0.001			OR10G3(ENSG00000169208)	SBP																																					7.41e-05	452385	1.11239	2.09605	0.28165	0.22503
9		PTGES(ENSG00000148344).M1.0.001			PTGES(ENSG00000148344)	SBP																																					5.53e-06	452385	8.63831	7.77048	1.23584	0.57467
5		UNC5A(ENSG00000113763).M1.0.001			UNC5A(ENSG00000113763)	SBP																																					2.21e-05	452385	-4.27453	3.89227	1.20607	0.565251
12		VPS29(ENSG00000111237).M1.0.001			VPS29(ENSG00000111237)	SBP																																					2.76e-05	452385	0.737349	3.48281	0.0448214	0.079703
5		CSF2(ENSG00000164400).M1.0.001			CSF2(ENSG00000164400)	SBP																																					4.42e-06	452385	7.48312	8.70318	0.739283	0.409057
23		AMOT(ENSG00000126016).M1.0.001			AMOT(ENSG00000126016)	SBP																																					1.33e-05	452385	-4.57368	4.33641	1.11242	0.535278
23		FAM155B(ENSG00000130054).M1.0.001			FAM155B(ENSG00000130054)	SBP																																					1.33e-05	452385	-1.3244	3.8787	0.116592	0.135038
21		KRTAP21-3(ENSG00000231068).M1.0.001			KRTAP21-3(ENSG00000231068)	SBP																																					8.07e-05	452385	1.9847	2.03121	0.954724	0.483439
19		SAMD1(ENSG00000141858).M1.0.001			SAMD1(ENSG00000141858)	SBP																																					5.53e-06	452385	-4.19444	7.77382	0.291125	0.229516
17		KRTAP3-2(ENSG00000212900).M1.0.001			KRTAP3-2(ENSG00000212900)	SBP																																					1.22e-05	452385	2.40374	5.24763	0.209822	0.189158
12		PCBP2(ENSG00000197111).M1.0.001			PCBP2(ENSG00000197111)	SBP																																					3.32e-06	452385	3.04953	10.0501	0.092072	0.118296
1		PEA15(ENSG00000162734).M1.0.001			PEA15(ENSG00000162734)	SBP																																					6.63e-06	452385	-1.37293	7.1138	0.037247	0.0721356
1		ZC3H12A(ENSG00000163874).M1.0.001			ZC3H12A(ENSG00000163874)	SBP																																					1.66e-05	452385	1.21175	4.4996	0.0725231	0.10364
13		EFNB2(ENSG00000125266).M1.0.001			EFNB2(ENSG00000125266)	SBP																																					3.32e-06	452385	-1.00381	10.0267	0.0100227	0.0360921
12		NFE2(ENSG00000123405).M1.0.001			NFE2(ENSG00000123405)	SBP																																					3.09e-05	452385	2.17203	3.2898	0.435908	0.293193
17		KCNJ12(ENSG00000184185).M1.0.001			KCNJ12(ENSG00000184185)	SBP																																					7.74e-06	452383	-5.32471	6.57322	0.6562	0.378923
1		CDC42(ENSG00000070831).M1.0.001			CDC42(ENSG00000070831)	SBP																																					4.42e-06	452385	7.8217	8.71222	0.806018	0.43262
8		CYC1(ENSG00000179091).M1.0.001			CYC1(ENSG00000179091)	SBP																																					3.43e-05	452385	-0.752318	3.12378	0.058002	0.0916854
6		FAM50B(ENSG00000145945).M1.0.001			FAM50B(ENSG00000145945)	SBP																																					1.22e-05	452385	-1.11774	5.24958	0.0453352	0.0801958
15		DET1(ENSG00000140543).M1.0.001			DET1(ENSG00000140543)	SBP																																					2.54e-05	452385	-7.09891	3.62397	3.83719	1.29993
17		TBX4(ENSG00000121075).M1.0.001			TBX4(ENSG00000121075)	SBP																																					3.54e-05	452385	3.21177	3.07431	1.09142	0.528479
8		PLAG1(ENSG00000181690).M1.0.001			PLAG1(ENSG00000181690)	SBP																																					7.74e-06	452385	0.796402	6.57355	0.0146779	0.0440381
11		KCNJ11(ENSG00000187486).M1.0.001			KCNJ11(ENSG00000187486)	SBP																																					1.99e-05	452385	0.240258	4.10548	0.00342475	0.0207552
3		TNNC1(ENSG00000114854).M1.0.001			TNNC1(ENSG00000114854)	SBP																																					8.84e-06	452385	-10.1143	6.15317	2.70194	0.999017
15		RNF111(ENSG00000157450).M1.0.001			RNF111(ENSG00000157450)	SBP																																					1.22e-05	452385	6.83826	5.24028	1.70287	0.716897
22		RTN4R(ENSG00000040608).M1.0.001			RTN4R(ENSG00000040608)	SBP																																					3.32e-06	452385	1.52683	10.0201	0.0232185	0.0560653
19		GGN(ENSG00000179168).M1.0.001			GGN(ENSG00000179168)	SBP																																					8.73e-05	452385	-1.07251	1.95605	0.300637	0.233971
1		NCDN(ENSG00000020129).M1.0.001			NCDN(ENSG00000020129)	SBP																																					4.42e-06	452385	-1.75608	8.71243	0.0406264	0.0755859
10		ZRANB1(ENSG00000019995).M1.0.001			ZRANB1(ENSG00000019995)	SBP																																					1.11e-05	452385	0.833376	5.50539	0.0229143	0.0556751
6		TUBB2A(ENSG00000137267).M1.0.001			TUBB2A(ENSG00000137267)	SBP																																					3.32e-06	452385	-4.99583	10.0505	0.247084	0.208214
14		GSC(ENSG00000133937).M1.0.001			GSC(ENSG00000133937)	SBP																																					1.44e-05	452385	4.80331	4.81739	0.994165	0.496582
22		DDX17(ENSG00000100201).M1.0.001			DDX17(ENSG00000100201)	SBP																																					1.11e-05	452385	1.21263	5.48872	0.0488109	0.0834695
3		RAB6B(ENSG00000154917).M1.0.001			RAB6B(ENSG00000154917)	SBP																																					7.74e-06	452385	-3.74674	6.57815	0.324413	0.244912
9		TOR4A(ENSG00000198113).M1.0.001			TOR4A(ENSG00000198113)	SBP																																					2.54e-05	452385	-3.126	3.62308	0.744424	0.410892
9		ISCA1(ENSG00000135070).M1.0.001			ISCA1(ENSG00000135070)	SBP																																					1.33e-05	452385	0.651536	5.01597	0.0168721	0.0473763
2		MSTN(ENSG00000138379).M1.0.001			MSTN(ENSG00000138379)	SBP																																					1.33e-05	452385	1.50784	5.03126	0.0898167	0.116673
15		CHSY1(ENSG00000131873).M1.0.001			CHSY1(ENSG00000131873)	SBP																																					1.22e-05	452385	9.69975	5.24014	3.42638	1.19272
2		KCMF1(ENSG00000176407).M1.0.001			KCMF1(ENSG00000176407)	SBP																																					3.32e-06	452383	-2.45188	10.0648	0.059345	0.0928391
19		WIZ(ENSG00000011451).M1.0.001			WIZ(ENSG00000011451)	SBP																																					1.77e-05	452385	-2.97312	4.3458	0.468043	0.306371
23		RAB9A(ENSG00000123595).M1.0.001			RAB9A(ENSG00000123595)	SBP																																					1.33e-05	452385	-5.13537	3.87855	1.75309	0.731682
17		HCRT(ENSG00000161610).M1.0.001			HCRT(ENSG00000161610)	SBP																																					4.42e-05	452385	0.154458	2.74975	0.00315527	0.0199034
23		AP1S2(ENSG00000182287).M1.0.001			AP1S2(ENSG00000182287)	SBP																																					1.55e-05	452385	0.822769	3.54069	0.0539985	0.0881788
23		MAGEB16(ENSG00000189023).M1.0.001			MAGEB16(ENSG00000189023)	SBP																																					1.77e-05	452385	-1.29999	3.27805	0.157271	0.160094
6		RPS12(ENSG00000112306).M1.0.001			RPS12(ENSG00000112306)	SBP																																					5.53e-06	452385	-2.50716	7.78505	0.103715	0.126438
23		FTSJ1(ENSG00000068438).M1.0.001			FTSJ1(ENSG00000068438)	SBP																																					5.19e-05	452385	-1.30578	2.53036	0.266303	0.217655
17		CDC27(ENSG00000004897).M1.0.001			CDC27(ENSG00000004897)	SBP																																					5.75e-05	452385	-1.36712	2.41196	0.321273	0.243483
12		RNF41(ENSG00000181852).M1.0.001			RNF41(ENSG00000181852)	SBP																																					7.74e-06	452385	-4.80948	6.57949	0.534332	0.332742
23		DDX53(ENSG00000184735).M1.0.001			DDX53(ENSG00000184735)	SBP																																					1.88e-05	452385	4.70577	3.33813	1.98726	0.799622
23		APEX2(ENSG00000169188).M1.0.001			APEX2(ENSG00000169188)	SBP																																					7.74e-06	452385	-6.6201	5.78177	1.31101	0.598235
5		FBXL7(ENSG00000183580).M1.0.001			FBXL7(ENSG00000183580)	SBP																																					1.11e-05	452385	5.03461	5.50445	0.836572	0.443241
1		S100A3(ENSG00000188015).M1.0.001			S100A3(ENSG00000188015)	SBP																																					1.44e-05	452385	0.290796	4.83281	0.00362059	0.0213543
1		HNRNPR(ENSG00000125944).M1.0.001			HNRNPR(ENSG00000125944)	SBP																																					9.95e-06	452385	-6.1086	5.80837	1.10605	0.533218
10		FAM25A(ENSG00000188100).M1.0.001			FAM25A(ENSG00000188100)	SBP																																					7.74e-06	452385	1.87361	6.58043	0.081068	0.110219
5		FST(ENSG00000134363).M1.0.001			FST(ENSG00000134363)	SBP																																					1.22e-05	452385	2.23346	5.24836	0.181095	0.173644
1		H3F3A(ENSG00000163041).M1.0.001			H3F3A(ENSG00000163041)	SBP																																					2.32e-05	452385	7.88044	3.80257	4.29484	1.41762
2		VAX2(ENSG00000116035).M1.0.001			VAX2(ENSG00000116035)	SBP																																					8.73e-05	452385	2.02985	1.96105	1.0714	0.521968
7		ARF5(ENSG00000004059).M1.0.001			ARF5(ENSG00000004059)	SBP																																					6.63e-06	452385	-3.66648	7.10497	0.266302	0.217654
23		GAGE13(ENSG00000274274).M1.0.001			GAGE13(ENSG00000274274)	SBP																																					6.63e-06	452384	-2.83254	5.48527	0.266659	0.217827
3		SOX2(ENSG00000181449).M1.0.001			SOX2(ENSG00000181449)	SBP																																					3.32e-06	452385	-9.8651	10.048	0.963936	0.48652
17		METRNL(ENSG00000176845).M1.0.001			METRNL(ENSG00000176845)	SBP																																					2.1e-05	452385	0.752652	3.98975	0.0355875	0.0703921
7		HNRNPA2B1(ENSG00000122566).M1.0.001			HNRNPA2B1(ENSG00000122566)	SBP																																					4.42e-06	452385	-0.761903	8.70161	0.00766655	0.0314109
1		TAL1(ENSG00000162367).M1.0.001			TAL1(ENSG00000162367)	SBP																																					1.44e-05	452385	-9.34829	4.83276	3.74174	1.27516
9		ZBTB43(ENSG00000169155).M1.0.001			ZBTB43(ENSG00000169155)	SBP																																					8.84e-06	452385	-5.65407	6.14316	0.847108	0.44688
1		FASLG(ENSG00000117560).M1.0.001			FASLG(ENSG00000117560)	SBP																																					4.42e-06	452385	3.66622	8.71225	0.177083	0.171409
20		MTRNR2L3(ENSG00000256222).M1.0.001			MTRNR2L3(ENSG00000256222)	SBP																																					0.000246471	452385	-0.0948831	1.1638	0.00664697	0.0291785
1		LENEP(ENSG00000163352).M1.0.001			LENEP(ENSG00000163352)	SBP																																					4.42e-06	452385	-3.89168	8.71313	0.199493	0.183672
23		SPIN2A(ENSG00000147059).M1.0.001			SPIN2A(ENSG00000147059)	SBP																																					8.18e-05	452385	0.0617591	1.6849	0.00134356	0.0128879
23		CETN2(ENSG00000147400).M1.0.001			CETN2(ENSG00000147400)	SBP																																					2.32e-05	452385	-4.37091	3.22103	1.84142	0.757498
9		ARPC5L(ENSG00000136950).M1.0.001			ARPC5L(ENSG00000136950)	SBP																																					7.74e-06	452385	-9.87943	6.56728	2.26304	0.877805
16		NDUFAB1(ENSG00000004779).M1.0.001			NDUFAB1(ENSG00000004779)	SBP																																					4.42e-06	452385	-0.0167541	8.69039	3.72e-06	0.000668559
16		ATXN1L(ENSG00000224470).M1.0.001			ATXN1L(ENSG00000224470)	SBP																																					7.74e-06	452385	-5.10089	6.56965	0.602848	0.359028
16		UBE2I(ENSG00000103275).M1.0.001			UBE2I(ENSG00000103275)	SBP																																					2.98e-05	452385	-3.18305	3.34732	0.904258	0.466428
14		PSMA3(ENSG00000100567).M1.0.001			PSMA3(ENSG00000100567)	SBP																																					6.63e-06	452385	6.02829	7.09097	0.722732	0.403129
1		NDUFS5(ENSG00000168653).M1.0.001			NDUFS5(ENSG00000168653)	SBP																																					4.42e-06	452385	5.87086	8.71232	0.454084	0.300681
23		CCDC22(ENSG00000101997).M1.0.001			CCDC22(ENSG00000101997)	SBP																																					3.32e-06	452385	-10.5034	10.0151	1.09989	0.531226
18		MC2R(ENSG00000185231).M1.0.001			MC2R(ENSG00000185231)	SBP																																					5.64e-05	452385	-0.696252	2.43175	0.0819775	0.110903
11		OR8A1(ENSG00000196119).M1.0.001			OR8A1(ENSG00000196119)	SBP																																					1.22e-05	452385	2.90378	5.2524	0.305642	0.236297
2		MXD1(ENSG00000059728).M1.0.001			MXD1(ENSG00000059728)	SBP																																					1.66e-05	452385	3.03641	4.50063	0.455171	0.301126
12		HOXC10(ENSG00000180818).M1.0.001			HOXC10(ENSG00000180818)	SBP																																					5.86e-05	452385	2.71569	2.39136	1.28964	0.591566
16		SBK1(ENSG00000188322).M1.0.001			SBK1(ENSG00000188322)	SBP																																					5.53e-06	452384	0.42208	7.77291	0.00294864	0.0192265
4		RPL9(ENSG00000163682).M1.0.001			RPL9(ENSG00000163682)	SBP																																					3.32e-06	452385	-1.36171	10.0479	0.0183664	0.0495384
12		KCNA1(ENSG00000111262).M1.0.001			KCNA1(ENSG00000111262)	SBP																																					7.74e-06	452385	-1.80574	6.57953	0.0753219	0.105828
23		SYN1(ENSG00000008056).M1.0.001			SYN1(ENSG00000008056)	SBP																																					5.97e-05	452385	-1.87646	2.3181	0.655259	0.378576
10		HHEX(ENSG00000152804).M1.0.001			HHEX(ENSG00000152804)	SBP																																					8.84e-06	452385	2.50586	6.15541	0.165729	0.164985
7		ZNF777(ENSG00000196453).M1.0.001			ZNF777(ENSG00000196453)	SBP																																					4.42e-06	452385	-11.3699	8.70164	1.70731	0.718205
1		AJAP1(ENSG00000196581).M1.0.001			AJAP1(ENSG00000196581)	SBP																																					8.84e-06	452385	2.42191	6.16052	0.154555	0.158503
1		JUN(ENSG00000177606).M1.0.001			JUN(ENSG00000177606)	SBP																																					3.32e-06	452385	13.0609	10.0608	1.68532	0.711707
8		CNOT7(ENSG00000198791).M1.0.001			CNOT7(ENSG00000198791)	SBP																																					1.22e-05	452385	6.20975	5.24396	1.40226	0.626454
23		RAP2C(ENSG00000123728).M1.0.001			RAP2C(ENSG00000123728)	SBP																																					1.11e-05	452385	2.3645	5.00717	0.222994	0.196019
17		PPM1E(ENSG00000175175).M1.0.001			PPM1E(ENSG00000175175)	SBP																																					4.75e-05	452385	2.50753	2.65213	0.893928	0.462918
16		NPIPA2(ENSG00000254852).M1.0.001			NPIPA2(ENSG00000254852)	SBP																																					1.55e-05	450875	-0.893307	4.6454	0.036979	0.0718563
21		KRTAP6-2(ENSG00000186930).M1.0.001			KRTAP6-2(ENSG00000186930)	SBP																																					7.85e-05	452385	1.26498	2.05966	0.377205	0.268328
23		MSN(ENSG00000147065).M1.0.001			MSN(ENSG00000147065)	SBP																																					3.32e-06	452385	-10.206	10.0144	1.03865	0.511257
20		KCNG1(ENSG00000026559).M1.0.001			KCNG1(ENSG00000026559)	SBP																																					9.95e-06	452385	11.3417	5.79151	3.83507	1.29938
12		ATN1(ENSG00000111676).M1.0.001			ATN1(ENSG00000111676)	SBP																																					1.55e-05	452385	-0.614757	4.65253	0.0174594	0.048236
13		FOXO1(ENSG00000150907).M1.0.001			FOXO1(ENSG00000150907)	SBP																																					4.42e-06	452385	-2.55462	8.68336	0.0865521	0.114296
11		AP000721.4(ENSG00000256100).M1.0.001			AP000721	SBP																																					1.22e-05	452385	1.28772	5.25194	0.0601177	0.093498
20		PKIG(ENSG00000168734).M1.0.001			PKIG(ENSG00000168734)	SBP																																					1.77e-05	452385	-0.408139	4.3436	0.00882909	0.0337933
23		IL1RAPL1(ENSG00000169306).M1.0.001			IL1RAPL1(ENSG00000169306)	SBP																																					4.42e-06	452385	15.7885	8.67322	3.31374	1.16302
22		AL008723.1(ENSG00000279219).M1.0.001			AL008723	SBP																																					4.42e-06	452385	-3.55756	8.67767	0.168074	0.166324
19		UBA2(ENSG00000126261).M1.0.001			UBA2(ENSG00000126261)	SBP																																					5.53e-06	452385	-10.3667	7.77377	1.77836	0.739093
1		DDI2(ENSG00000197312).M1.0.001			DDI2(ENSG00000197312)	SBP																																					4.42e-06	452385	6.96523	8.71268	0.639098	0.372596
4		ANAPC10(ENSG00000164162).M1.0.001			ANAPC10(ENSG00000164162)	SBP																																					1.77e-05	452385	-3.54005	4.35092	0.661997	0.381057
12		RAP1B(ENSG00000127314).M1.0.001			RAP1B(ENSG00000127314)	SBP																																					4.42e-06	452385	0.482195	8.70506	0.00306833	0.0196213
23		SAT1(ENSG00000130066).M1.0.001			SAT1(ENSG00000130066)	SBP																																					3.43e-05	452385	-0.550801	2.47805	0.0494048	0.084019
23		TCEAL5(ENSG00000204065).M1.0.001			TCEAL5(ENSG00000204065)	SBP																																					9.95e-06	452385	-2.50058	5.22986	0.228614	0.198903
19		RAB3A(ENSG00000105649).M1.0.001			RAB3A(ENSG00000105649)	SBP																																					7.74e-06	452385	10.8632	6.57002	2.73389	1.00771
9		ABL1(ENSG00000097007).M1.0.001			ABL1(ENSG00000097007)	SBP																																					6.63e-06	452385	3.35443	7.09345	0.223626	0.196344
12		WBP11(ENSG00000084463).M1.0.001			WBP11(ENSG00000084463)	SBP																																					8.84e-06	452385	2.22081	6.15441	0.130212	0.143747
8		MTSS1(ENSG00000170873).M1.0.001			MTSS1(ENSG00000170873)	SBP																																					2.32e-05	452385	-4.80923	3.79528	1.6057	0.688039
23		SPANXC(ENSG00000198573).M1.0.001			SPANXC(ENSG00000198573)	SBP																																					6.63e-06	452385	0.101876	6.13276	0.000275952	0.00579449
7		KLF14(ENSG00000266265).M1.0.001			KLF14(ENSG00000266265)	SBP																																					3.32e-06	452385	3.02194	10.0478	0.0904551	0.117134
17		CHMP6(ENSG00000176108).M1.0.001			CHMP6(ENSG00000176108)	SBP																																					8.84e-06	452385	9.04195	6.14837	2.16274	0.849573
10		LDB1(ENSG00000198728).M1.0.001			LDB1(ENSG00000198728)	SBP																																					1.33e-05	452385	5.59451	5.0257	1.23917	0.575721
2		ID2(ENSG00000115738).M1.0.001			ID2(ENSG00000115738)	SBP																																					3.32e-06	452385	-5.69451	10.0625	0.32026	0.243021
23		PABPC1L2B(ENSG00000184388).M1.0.001			PABPC1L2B(ENSG00000184388)	SBP																																					7.75e-06	451636	3.36847	6.55592	0.263997	0.216534
1		SPATA45(ENSG00000185523).M1.0.001			SPATA45(ENSG00000185523)	SBP																																					5.53e-06	452373	-5.4309	7.79249	0.485726	0.313507
14		SSTR1(ENSG00000139874).M1.0.001			SSTR1(ENSG00000139874)	SBP																																					9.95e-06	452385	3.67425	5.78986	0.402718	0.279271
5		COX7C(ENSG00000127184).M1.0.001			COX7C(ENSG00000127184)	SBP																																					4.42e-06	452385	0.933042	8.70316	0.0114934	0.0387572
6		PRR18(ENSG00000176381).M1.0.001			PRR18(ENSG00000176381)	SBP																																					3.21e-05	452385	1.63609	3.23316	0.256069	0.212657
6		TNFAIP3(ENSG00000118503).M1.0.001			TNFAIP3(ENSG00000118503)	SBP																																					9.95e-06	452385	3.82485	5.80271	0.434477	0.2926
10		OTUD1(ENSG00000165312).M1.0.001			OTUD1(ENSG00000165312)	SBP																																					1.22e-05	452385	-0.675144	5.24921	0.0165426	0.0468882
4		CSN3(ENSG00000171209).M1.0.001			CSN3(ENSG00000171209)	SBP																																					1.55e-05	452385	-3.92313	4.65143	0.711366	0.399037
11		C11orf31(ENSG00000211450).M1.0.001			C11orf31(ENSG00000211450)	SBP																																					0.000967097	452385	0.0799061	0.589403	0.0183796	0.0495572
23		ZNF449(ENSG00000173275).M1.0.001			ZNF449(ENSG00000173275)	SBP																																					1.22e-05	452385	1.16217	4.81095	0.0583548	0.0919896
16		GNAO1(ENSG00000087258).M1.0.001			GNAO1(ENSG00000087258)	SBP																																					3.43e-05	452385	-3.65908	3.12179	1.37384	0.617708
23		BHLHB9(ENSG00000198908).M1.0.001			BHLHB9(ENSG00000198908)	SBP																																					6.63e-06	452385	1.57481	6.13252	0.0659446	0.0983588
2		MAPRE3(ENSG00000084764).M1.0.001			MAPRE3(ENSG00000084764)	SBP																																					7.74e-06	452385	-1.94793	6.58744	0.0874412	0.114947
2		RGPD6(ENSG00000183054).M1.0.001			RGPD6(ENSG00000183054)	SBP																																					4.43e-06	451246	-4.20168	8.71431	0.232477	0.200871
1		OR10K2(ENSG00000180708).M1.0.001			OR10K2(ENSG00000180708)	SBP																																					2.32e-05	452385	2.94583	3.80277	0.600089	0.357987
1		LCE3A(ENSG00000185962).M1.0.001			LCE3A(ENSG00000185962)	SBP																																					4.42e-06	452385	-7.21562	8.71287	0.685842	0.389785
11		TRIM49D2(ENSG00000233802).M1.0.001			TRIM49D2(ENSG00000233802)	SBP																																					4.42e-06	452096	1.9193	8.70857	0.0485727	0.0832484
23		MID1(ENSG00000101871).M1.0.001			MID1(ENSG00000101871)	SBP																																					5.97e-05	452385	-1.55753	2.07329	0.564358	0.344372
6		TULP4(ENSG00000130338).M1.0.001			TULP4(ENSG00000130338)	SBP																																					1.77e-05	452385	-3.9327	4.35204	0.816572	0.4363
1		TNFSF18(ENSG00000120337).M1.0.001			TNFSF18(ENSG00000120337)	SBP																																					1.22e-05	452385	-1.50105	5.25452	0.0816069	0.110625
12		TMEM263(ENSG00000151135).M1.0.001			TMEM263(ENSG00000151135)	SBP																																					1.55e-05	452385	-0.611827	4.65233	0.0172948	0.0479965
9		ZBTB26(ENSG00000171448).M1.0.001			ZBTB26(ENSG00000171448)	SBP																																					9.95e-06	452385	-0.197714	5.79202	0.00116524	0.0119903
11		PTPRCAP(ENSG00000213402).M1.0.001			PTPRCAP(ENSG00000213402)	SBP																																					5.19e-05	452385	-2.23034	2.54069	0.770618	0.420187
12		ST8SIA1(ENSG00000111728).M1.0.001			ST8SIA1(ENSG00000111728)	SBP																																					2.43e-05	452385	0.394048	3.7118	0.0112702	0.0383632
7		CLDN3(ENSG00000165215).M1.0.001			CLDN3(ENSG00000165215)	SBP																																					8.84e-06	452385	6.78812	6.15373	1.21681	0.568656
17		GID4(ENSG00000141034).M1.0.001			GID4(ENSG00000141034)	SBP																																					0.000237629	452385	0.87162	1.18639	0.539758	0.334857
1		RCC1(ENSG00000180198).M1.0.001			RCC1(ENSG00000180198)	SBP																																					4.2e-05	452385	1.93208	2.82677	0.467164	0.306014
18		SNRPD1(ENSG00000167088).M1.0.001			SNRPD1(ENSG00000167088)	SBP																																					4.42e-06	452385	2.04243	8.68253	0.0553351	0.0893612
7		KLHDC10(ENSG00000128607).M1.0.001			KLHDC10(ENSG00000128607)	SBP																																					5.53e-05	452385	0.763661	2.46136	0.0962607	0.121269
19		ZNF787(ENSG00000142409).M1.0.001			ZNF787(ENSG00000142409)	SBP																																					1.11e-05	452385	3.40186	5.49707	0.382976	0.270823
8		BHLHE22(ENSG00000180828).M1.0.001			BHLHE22(ENSG00000180828)	SBP																																					0.000172832	451306	0.96026	1.3927	0.475404	0.309351
23		ZC4H2(ENSG00000126970).M1.0.001			ZC4H2(ENSG00000126970)	SBP																																					8.73e-05	452385	1.10358	1.64653	0.449226	0.298689
2		SP5(ENSG00000204335).M1.0.001			SP5(ENSG00000204335)	SBP																																					3.43e-05	452385	-1.134	3.13042	0.131227	0.144382
23		BTK(ENSG00000010671).M1.0.001			BTK(ENSG00000010671)	SBP																																					1.44e-05	452385	-4.20789	4.81081	0.765054	0.418219
6		SAMD5(ENSG00000203727).M1.0.001			SAMD5(ENSG00000203727)	SBP																																					1.11e-05	452385	-0.957422	5.50493	0.0302485	0.0645292
7		NXPH1(ENSG00000122584).M1.0.001			NXPH1(ENSG00000122584)	SBP																																					5.53e-06	452385	0.837926	7.78306	0.0115907	0.0389278
1		UQCRH(ENSG00000173660).M1.0.001			UQCRH(ENSG00000173660)	SBP																																					1.77e-05	452385	4.78951	4.35695	1.20842	0.565997
15		SLC51B(ENSG00000186198).M1.0.001			SLC51B(ENSG00000186198)	SBP																																					2.1e-05	452385	-1.41178	3.9874	0.125359	0.140685
23		RBBP7(ENSG00000102054).M1.0.001			RBBP7(ENSG00000102054)	SBP																																					1.77e-05	452385	2.83409	3.54061	0.64072	0.373198
23		GRPR(ENSG00000126010).M1.0.001			GRPR(ENSG00000126010)	SBP																																					2.98e-05	452385	1.83902	2.64519	0.483344	0.31255
23		FANCB(ENSG00000181544).M1.0.001			FANCB(ENSG00000181544)	SBP																																					2.1e-05	452385	2.72816	3.78528	0.519449	0.326908
3		B3GNT5(ENSG00000176597).M1.0.001			B3GNT5(ENSG00000176597)	SBP																																					1.99e-05	452385	-1.06584	4.10218	0.0675084	0.0996331
23		TMEM47(ENSG00000147027).M1.0.001			TMEM47(ENSG00000147027)	SBP																																					6.63e-06	452385	-1.18589	5.48508	0.0467436	0.0815346
23		GPR173(ENSG00000184194).M1.0.001			GPR173(ENSG00000184194)	SBP																																					1.77e-05	452385	-0.223451	4.33656	0.00265505	0.0182242
1		PTP4A2(ENSG00000184007).M1.0.001			PTP4A2(ENSG00000184007)	SBP																																					5.19e-05	452384	-1.42545	2.54176	0.314512	0.240389
10		FZD8(ENSG00000177283).M1.0.001			FZD8(ENSG00000177283)	SBP																																					3.54e-05	452385	0.309411	3.07768	0.010107	0.0362496
23		FAM120C(ENSG00000184083).M1.0.001			FAM120C(ENSG00000184083)	SBP																																					0.000524995	452385	0.247247	0.669901	0.13622	0.147479
16		FUS(ENSG00000089280).M1.0.001			FUS(ENSG00000089280)	SBP																																					3.32e-06	452385	2.82101	10.0392	0.0789612	0.108624
12		DNAH10OS(ENSG00000250091).M1.0.001			DNAH10OS(ENSG00000250091)	SBP																																					6.63e-06	452385	0.828741	7.1065	0.0135996	0.0423145
10		C1QL3(ENSG00000165985).M1.0.001			C1QL3(ENSG00000165985)	SBP																																					7.74e-06	452385	1.90995	6.58054	0.0842404	0.11259
18		MYL12A(ENSG00000101608).M1.0.001			MYL12A(ENSG00000101608)	SBP																																					2.1e-05	452385	-1.98335	3.98425	0.247803	0.208572
10		C10orf35(ENSG00000171224).M1.0.001			C10orf35(ENSG00000171224)	SBP																																					1.44e-05	452385	-0.815898	4.82869	0.0285504	0.0625718
4		LRAT(ENSG00000121207).M1.0.001			LRAT(ENSG00000121207)	SBP																																					1.11e-05	452385	-4.66755	5.50358	0.719263	0.401882
23		OTC(ENSG00000036473).M1.0.001			OTC(ENSG00000036473)	SBP																																					8.84e-06	452376	3.5584	6.13291	0.336648	0.250441
20		SNAP25(ENSG00000132639).M1.0.001			SNAP25(ENSG00000132639)	SBP																																					5.53e-06	452385	3.0248	7.77009	0.151545	0.156728
9		RORB(ENSG00000198963).M1.0.001			RORB(ENSG00000198963)	SBP																																					3.32e-06	452385	-6.38938	10.0316	0.405671	0.280524
12		DTX1(ENSG00000135144).M1.0.001			DTX1(ENSG00000135144)	SBP																																					0.000104999	452385	1.09253	1.78615	0.374138	0.266998
1		TSACC(ENSG00000163467).M1.0.001			TSACC(ENSG00000163467)	SBP																																					4.09e-05	452385	0.511576	2.79041	0.0336112	0.0682695
12		COX14(ENSG00000178449).M1.0.001			COX14(ENSG00000178449)	SBP																																					2.43e-05	452385	-1.08074	3.71144	0.0847932	0.113
8		DEFB4B(ENSG00000177257).M1.0.001			DEFB4B(ENSG00000177257)	SBP																																					9.95e-06	452385	0.640569	5.79975	0.0121987	0.0399793
4		SPRY1(ENSG00000164056).M1.0.001			SPRY1(ENSG00000164056)	SBP																																					2.54e-05	452385	-2.72037	3.6289	0.561963	0.343451
1		PSMA5(ENSG00000143106).M1.0.001			PSMA5(ENSG00000143106)	SBP																																					4.42e-06	452385	-0.642075	8.7123	0.00543132	0.0262945
17		HEXIM1(ENSG00000186834).M1.0.001			HEXIM1(ENSG00000186834)	SBP																																					6.63e-06	452385	6.07814	7.0996	0.732948	0.406792
10		HNRNPF(ENSG00000169813).M1.0.001			HNRNPF(ENSG00000169813)	SBP																																					0.000113841	452385	-0.808338	1.71565	0.221987	0.1955
17		UBE2G1(ENSG00000132388).M1.0.001			UBE2G1(ENSG00000132388)	SBP																																					4.42e-06	452385	-0.723841	8.69504	0.00693016	0.0298137
11		C11orf84(ENSG00000168005).M1.0.001			C11orf84(ENSG00000168005)	SBP																																					2.43e-05	452385	-1.71249	3.71344	0.212668	0.190653
11		RTN4RL2(ENSG00000186907).M1.0.001			RTN4RL2(ENSG00000186907)	SBP																																					1.11e-05	452385	-3.30643	5.50852	0.360288	0.260945
4		CXCL8(ENSG00000169429).M1.0.001			CXCL8(ENSG00000169429)	SBP																																					8.84e-06	452385	-0.68366	6.15428	0.0123403	0.0402207
7		TWIST1(ENSG00000122691).M1.0.001			TWIST1(ENSG00000122691)	SBP																																					6.63e-06	452385	-2.79216	7.10484	0.154444	0.158438
1		TGFB2(ENSG00000092969).M1.0.001			TGFB2(ENSG00000092969)	SBP																																					1.33e-05	452385	1.66007	5.03015	0.108915	0.129958
6		IRF4(ENSG00000137265).M1.0.001			IRF4(ENSG00000137265)	SBP																																					1.44e-05	452385	2.92924	4.82816	0.368082	0.26436
23		TMEM35A(ENSG00000126950).M1.0.001			TMEM35A(ENSG00000126950)	SBP																																					3.32e-06	452385	4.70299	10.0146	0.220537	0.19475
17		CDK12(ENSG00000167258).M1.0.001			CDK12(ENSG00000167258)	SBP																																					7.74e-06	452385	2.36226	6.57306	0.129158	0.143086
1		EVA1B(ENSG00000142694).M1.0.001			EVA1B(ENSG00000142694)	SBP																																					2.65e-05	452385	-1.20567	3.55684	0.114903	0.133931
9		MSANTD3(ENSG00000066697).M1.0.001			MSANTD3(ENSG00000066697)	SBP																																					5.53e-06	452385	4.98642	7.77047	0.411797	0.283113
19		FXYD1(ENSG00000266964).M1.0.001			FXYD1(ENSG00000266964)	SBP																																					4.42e-06	452385	3.6849	8.69152	0.179747	0.172895
12		SFSWAP(ENSG00000061936).M1.0.001			SFSWAP(ENSG00000061936)	SBP																																					4.2e-05	452385	0.65198	2.75249	0.0561072	0.0900387
23		TBL1X(ENSG00000101849).M1.0.001			TBL1X(ENSG00000101849)	SBP																																					1.88e-05	452385	0.194355	3.46908	0.0031388	0.0198503
8		SCX(ENSG00000260428).M1.0.001			SCX(ENSG00000260428)	SBP																																					1.33e-05	452385	2.45082	5.02073	0.238282	0.203807
9		BARX1(ENSG00000131668).M1.0.001			BARX1(ENSG00000131668)	SBP																																					5.53e-06	452385	-6.8777	7.77064	0.783381	0.424686
23		MOSPD2(ENSG00000130150).M1.0.001			MOSPD2(ENSG00000130150)	SBP																																					1.88e-05	452385	-1.42088	4.20694	0.114074	0.133386
22		OSM(ENSG00000099985).M1.0.001			OSM(ENSG00000099985)	SBP																																					6.63e-06	452385	-0.689957	7.08601	0.0094807	0.035065
5		ANKRD33B(ENSG00000164236).M1.0.001			ANKRD33B(ENSG00000164236)	SBP																																					7.74e-06	452385	0.0812698	6.57902	0.000152593	0.0043016
3		CCNL1(ENSG00000163660).M1.0.001			CCNL1(ENSG00000163660)	SBP																																					1.33e-05	452385	-0.700698	5.024	0.019452	0.0510599
7		HILPDA(ENSG00000135245).M1.0.001			HILPDA(ENSG00000135245)	SBP																																					0.000280734	452385	0.147623	1.09258	0.0182559	0.0493813
6		WTAP(ENSG00000146457).M1.0.001			WTAP(ENSG00000146457)	SBP																																					1.22e-05	452385	0.91922	5.24874	0.0306711	0.0650088
8		KAT6A(ENSG00000083168).M1.0.001			KAT6A(ENSG00000083168)	SBP																																					4.53e-05	452385	-2.33135	2.71634	0.736626	0.408108
19		EIF3G(ENSG00000130811).M1.0.001			EIF3G(ENSG00000130811)	SBP																																					4.42e-06	452385	-3.89449	8.69135	0.200783	0.184363
11		CDCA5(ENSG00000146670).M1.0.001			CDCA5(ENSG00000146670)	SBP																																					1.22e-05	452385	-1.4627	5.2517	0.077573	0.107564
1		SLC30A1(ENSG00000170385).M1.0.001			SLC30A1(ENSG00000170385)	SBP																																					1.66e-05	452385	-6.59815	4.49906	2.1508	0.846199
1		IL10(ENSG00000136634).M1.0.001			IL10(ENSG00000136634)	SBP																																					1.22e-05	452385	3.87661	5.2538	0.544447	0.33668
5		NDFIP1(ENSG00000131507).M1.0.001			NDFIP1(ENSG00000131507)	SBP																																					1.33e-05	452385	8.10882	5.02486	2.60416	0.97231
23		NUDT11(ENSG00000196368).M1.0.001			NUDT11(ENSG00000196368)	SBP																																					5.53e-06	452385	2.03353	5.78175	0.123704	0.139631
1		PRPF3(ENSG00000117360).M1.0.001			PRPF3(ENSG00000117360)	SBP																																					5.53e-06	452385	3.87321	7.79276	0.247036	0.20819
2		SPDYA(ENSG00000163806).M1.0.001			SPDYA(ENSG00000163806)	SBP																																					0.000403417	452385	0.474101	0.910176	0.271325	0.220083
23		BCORL1(ENSG00000085185).M1.0.001			BCORL1(ENSG00000085185)	SBP																																					1.99e-05	452385	0.731236	3.54063	0.0426534	0.0775968
8		DPYSL2(ENSG00000092964).M1.0.001			DPYSL2(ENSG00000092964)	SBP																																					7.74e-06	452385	-3.17117	6.57354	0.232724	0.200997
5		DND1(ENSG00000256453).M1.0.001			DND1(ENSG00000256453)	SBP																																					1.44e-05	452385	0.794181	4.82803	0.0270582	0.0608091
19		TIMM13(ENSG00000099800).M1.0.001			TIMM13(ENSG00000099800)	SBP																																					3.09e-05	452385	0.235286	3.28693	0.005124	0.0255185
17		NATD1(ENSG00000274180).M1.0.001			NATD1(ENSG00000274180)	SBP																																					7.74e-06	452385	5.37156	6.5732	0.6678	0.383189
11		DCUN1D5(ENSG00000137692).M1.0.001			DCUN1D5(ENSG00000137692)	SBP																																					8.84e-06	452385	0.518376	6.15793	0.00708631	0.0301588
14		PSMC1(ENSG00000100764).M1.0.001			PSMC1(ENSG00000100764)	SBP																																					2.43e-05	452385	2.54483	3.70321	0.47224	0.308072
23		MED14(ENSG00000180182).M1.0.001			MED14(ENSG00000180182)	SBP																																					4.86e-05	452385	0.095228	2.50379	0.00144655	0.0133801
1		IER5(ENSG00000162783).M1.0.001			IER5(ENSG00000162783)	SBP																																					9.95e-06	452385	-3.48284	5.80827	0.359562	0.260626
23		RPS4X(ENSG00000198034).M1.0.001			RPS4X(ENSG00000198034)	SBP																																					9.95e-06	452385	-3.78474	4.47858	0.714155	0.400043
4		C4orf32(ENSG00000174749).M1.0.001			C4orf32(ENSG00000174749)	SBP																																					0.00019784	452385	-0.494172	1.30108	0.144261	0.152377
23		SLITRK2(ENSG00000185985).M1.0.001			SLITRK2(ENSG00000185985)	SBP																																					9.95e-06	452385	-3.66104	4.47854	0.668244	0.383352
17		CCL8(ENSG00000108700).M1.0.001			CCL8(ENSG00000108700)	SBP																																					6.63e-06	452385	-1.31812	7.10011	0.0344654	0.0691933
16		CCL22(ENSG00000102962).M1.0.001			CCL22(ENSG00000102962)	SBP																																					5.97e-05	452385	0.254893	2.36538	0.0116122	0.0389654
12		HIST4H4(ENSG00000197837).M1.0.001			HIST4H4(ENSG00000197837)	SBP																																					0.000160262	452385	-1.42024	1.45733	0.949748	0.481771
14		PSMC6(ENSG00000100519).M1.0.001			PSMC6(ENSG00000100519)	SBP																																					4.42e-06	452385	-3.93247	8.68453	0.20504	0.186631
3		MRAS(ENSG00000158186).M1.0.001			MRAS(ENSG00000158186)	SBP																																					3.21e-05	452385	1.48756	3.23202	0.211836	0.190217
6		PLAGL1(ENSG00000118495).M1.0.001			PLAGL1(ENSG00000118495)	SBP																																					1.11e-05	452385	0.0358813	5.50516	4.25e-05	0.00226439
11		CXCR5(ENSG00000160683).M1.0.001			CXCR5(ENSG00000160683)	SBP																																					6.63e-06	452385	-9.64614	7.11072	1.84026	0.75716
23		GABRA3(ENSG00000011677).M1.0.001			GABRA3(ENSG00000011677)	SBP																																					1.33e-05	452385	-3.25192	4.33637	0.562375	0.34361
11		RBM14(ENSG00000239306).M1.0.001			RBM14(ENSG00000239306)	SBP																																					3.32e-06	452385	-7.53042	10.0557	0.560803	0.343004
12		LUM(ENSG00000139329).M1.0.001			LUM(ENSG00000139329)	SBP																																					1.55e-05	452385	-0.58505	4.65242	0.0158135	0.045792
12		TMED2(ENSG00000086598).M1.0.001			TMED2(ENSG00000086598)	SBP																																					4.42e-06	452385	13.3799	8.70364	2.36322	0.90579
6		FOXC1(ENSG00000054598).M1.0.001			FOXC1(ENSG00000054598)	SBP																																					4.64e-05	452385	1.60712	2.68631	0.357919	0.259903
17		DYNLL2(ENSG00000264364).M1.0.001			DYNLL2(ENSG00000264364)	SBP																																					3.32e-06	452385	-0.839897	10.0401	0.00699799	0.0299641
7		ARPC1A(ENSG00000241685).M1.0.001			ARPC1A(ENSG00000241685)	SBP																																					4.42e-06	452385	-5.64014	8.70164	0.420124	0.286614
21		PCP4(ENSG00000183036).M1.0.001			PCP4(ENSG00000183036)	SBP																																					4.42e-06	452385	-10.4029	8.67668	1.43749	0.637243
19		SHISA7(ENSG00000187902).M1.0.001			SHISA7(ENSG00000187902)	SBP																																					1.11e-05	452385	-10.0939	5.49701	3.37184	1.17836
22		CSDC2(ENSG00000172346).M1.0.001			CSDC2(ENSG00000172346)	SBP																																					3.32e-05	452385	2.21192	3.16879	0.48725	0.314118
22		YWHAH(ENSG00000128245).M1.0.001			YWHAH(ENSG00000128245)	SBP																																					1.11e-05	452385	1.34587	5.48832	0.0601348	0.0935125
23		ZDHHC9(ENSG00000188706).M1.0.001			ZDHHC9(ENSG00000188706)	SBP																																					3.09e-05	452385	1.47203	2.97483	0.244854	0.207103
3		GPR171(ENSG00000174946).M1.0.001			GPR171(ENSG00000174946)	SBP																																					3.09e-05	452385	0.0835718	3.28906	0.00064562	0.00889417
1		RPS27(ENSG00000177954).M1.0.001			RPS27(ENSG00000177954)	SBP																																					7.74e-06	452385	-2.39065	6.58622	0.131753	0.14471
7		CCT6A(ENSG00000146731).M1.0.001			CCT6A(ENSG00000146731)	SBP																																					2.43e-05	452385	-0.236029	3.71052	0.00404635	0.0226056
3		TUSC2(ENSG00000114383).M1.0.001			TUSC2(ENSG00000114383)	SBP																																					3.32e-06	452385	5.53165	10.0479	0.303079	0.235108
12		GRIN2B(ENSG00000273079).M1.0.001			GRIN2B(ENSG00000273079)	SBP																																					3.32e-06	452385	0.204338	10.05	0.000413395	0.0071027
6		SF3B5(ENSG00000169976).M1.0.001			SF3B5(ENSG00000169976)	SBP																																					5.53e-06	452385	3.23565	7.78565	0.172717	0.168957
8		XPO7(ENSG00000130227).M1.0.001			XPO7(ENSG00000130227)	SBP																																					3.32e-05	452385	2.24248	3.17542	0.498718	0.318701
19		LHB(ENSG00000104826).M1.0.001			LHB(ENSG00000104826)	SBP																																					1.22e-05	452385	-7.69346	5.24134	2.15456	0.847262
2		FAM84A(ENSG00000162981).M1.0.001			FAM84A(ENSG00000162981)	SBP																																					1.11e-05	452385	-1.95715	5.51145	0.1261	0.141156
23		TCEAL7(ENSG00000182916).M1.0.001			TCEAL7(ENSG00000182916)	SBP																																					3.43e-05	452385	-1.70257	2.47794	0.472091	0.308011
14		ZFP36L1(ENSG00000185650).M1.0.001			ZFP36L1(ENSG00000185650)	SBP																																					3.32e-06	452385	-7.51772	10.0284	0.561963	0.343451
16		FBXL16(ENSG00000127585).M1.0.001			FBXL16(ENSG00000127585)	SBP																																					9.95e-06	452385	0.444711	5.7937	0.00589174	0.0274194
23		MTM1(ENSG00000171100).M1.0.001			MTM1(ENSG00000171100)	SBP																																					7.74e-06	452385	2.16974	5.22988	0.17212	0.16862
19		RRAS(ENSG00000126458).M1.0.001			RRAS(ENSG00000126458)	SBP																																					4.97e-05	452385	-0.348521	2.59137	0.0180883	0.0491422
16		ZNRF1(ENSG00000186187).M1.0.001			ZNRF1(ENSG00000186187)	SBP																																					0.000413365	452385	-0.469169	0.899263	0.272199	0.220504
11		OR4C3(ENSG00000176547).M1.0.001			OR4C3(ENSG00000176547)	SBP																																					0.000275208	452385	-0.527994	1.10008	0.230364	0.199796
23		PHF6(ENSG00000156531).M1.0.001			PHF6(ENSG00000156531)	SBP																																					8.84e-06	452385	-0.857028	5.48507	0.0244132	0.0575762
23		RPS6KA3(ENSG00000177189).M1.0.001			RPS6KA3(ENSG00000177189)	SBP																																					0.000111631	452385	-0.433485	1.72629	0.0630555	0.0959717
16		NUDT21(ENSG00000167005).M1.0.001			NUDT21(ENSG00000167005)	SBP																																					3.32e-06	452385	4.78381	10.0348	0.227265	0.198213
8		MYC(ENSG00000136997).M1.0.001			MYC(ENSG00000136997)	SBP																																					3.32e-06	452385	-2.25926	10.0419	0.0506173	0.0851321
12		RP11-302B13.5(ENSG00000272822).M1.0.001			RP11-302B13	SBP																																					7.74e-06	452385	2.05044	6.57945	0.0971213	0.121874
7		CUL1(ENSG00000055130).M1.0.001			CUL1(ENSG00000055130)	SBP																																					5.53e-06	452385	0.535868	7.78297	0.00474051	0.0245186
23		ZNF81(ENSG00000197779).M1.0.001			ZNF81(ENSG00000197779)	SBP																																					1.88e-05	452385	0.460658	3.33824	0.0190424	0.0504904
10		SPRN(ENSG00000203772).M1.0.001			SPRN(ENSG00000203772)	SBP																																					4.42e-06	452385	3.87983	8.70464	0.198666	0.183229
2		IHH(ENSG00000163501).M1.0.001			IHH(ENSG00000163501)	SBP																																					4.42e-06	452385	3.83834	8.71442	0.194004	0.180716
17		SENP3(ENSG00000161956).M1.0.001			SENP3(ENSG00000161956)	SBP																																					2.32e-05	452385	5.57175	3.7949	2.15567	0.847576
11		C1QTNF5(ENSG00000223953).M1.0.001			C1QTNF5(ENSG00000223953)	SBP																																					6.63e-06	452385	1.20653	7.11055	0.0287919	0.0628532
23		MAGEB10(ENSG00000177689).M1.0.001			MAGEB10(ENSG00000177689)	SBP																																					5.53e-06	452385	3.02033	5.78177	0.27289	0.220837
13		SLITRK1(ENSG00000178235).M1.0.001			SLITRK1(ENSG00000178235)	SBP																																					9.95e-06	452385	-3.1253	5.78894	0.291464	0.229676
17		GPS2(ENSG00000132522).M1.0.001			GPS2(ENSG00000132522)	SBP																																					1.33e-05	452385	2.32949	5.02018	0.215319	0.192039
3		OR5K3(ENSG00000206536).M1.0.001			OR5K3(ENSG00000206536)	SBP																																					9.28e-05	452385	-0.816128	1.89922	0.184657	0.175613
19		CHAF1A(ENSG00000167670).M1.0.001			CHAF1A(ENSG00000167670)	SBP																																					6.63e-06	452385	-1.51612	7.09647	0.0456442	0.080491
16		PYDC1(ENSG00000169900).M1.0.001			PYDC1(ENSG00000169900)	SBP																																					5.53e-06	452385	4.20283	7.77314	0.292341	0.230088
6		SPACA1(ENSG00000118434).M1.0.001			SPACA1(ENSG00000118434)	SBP																																					4.42e-06	452385	-2.58952	8.70503	0.0884906	0.115712
20		DEFB123(ENSG00000180424).M1.0.001			DEFB123(ENSG00000180424)	SBP																																					3.09e-05	452385	2.0754	3.28363	0.399479	0.277894
3		CD47(ENSG00000196776).M1.0.001			CD47(ENSG00000196776)	SBP																																					1.99e-05	452385	5.34983	4.10212	1.70084	0.716295
10		UCN3(ENSG00000178473).M1.0.001			UCN3(ENSG00000178473)	SBP																																					1.22e-05	452385	1.05084	5.24915	0.0400771	0.0750337
17		NLGN2(ENSG00000169992).M1.0.001			NLGN2(ENSG00000169992)	SBP																																					1.33e-05	452385	-6.27603	5.02017	1.56291	0.675224
8		CHRAC1(ENSG00000104472).M1.0.001			CHRAC1(ENSG00000104472)	SBP																																					1.33e-05	452385	-2.59914	5.02069	0.267998	0.218476
23		GSPT2(ENSG00000189369).M1.0.001			GSPT2(ENSG00000189369)	SBP																																					3.21e-05	452385	2.02368	2.70899	0.558045	0.341942
12		SRSF9(ENSG00000111786).M1.0.001			SRSF9(ENSG00000111786)	SBP																																					2.87e-05	452385	0.722927	3.414	0.0448396	0.0797205
3		MUC20(ENSG00000176945).M1.0.001			MUC20(ENSG00000176945)	SBP																																					4.42e-05	452385	-2.9165	2.7519	1.1232	0.538756
13		CHAMP1(ENSG00000198824).M1.0.001			CHAMP1(ENSG00000198824)	SBP																																					3.32e-06	452385	-1.73328	10.0268	0.0298823	0.0641113
1		AGO3(ENSG00000126070).M1.0.001			AGO3(ENSG00000126070)	SBP																																					6.63e-06	452385	8.42339	7.11377	1.40209	0.626399
23		L1CAM(ENSG00000198910).M1.0.001			L1CAM(ENSG00000198910)	SBP																																					5.08e-05	452385	0.374197	2.55769	0.0214045	0.0537039
3		DAG1(ENSG00000173402).M1.0.001			DAG1(ENSG00000173402)	SBP																																					1.33e-05	452385	1.8836	5.0242	0.140554	0.150132
15		ABHD17C(ENSG00000136379).M1.0.001			ABHD17C(ENSG00000136379)	SBP																																					1.66e-05	452385	0.430795	4.4874	0.00921618	0.0345538
7		TMEM248(ENSG00000106609).M1.0.001			TMEM248(ENSG00000106609)	SBP																																					1.33e-05	452385	0.330086	5.02403	0.00431666	0.0233678
9		DIRAS2(ENSG00000165023).M1.0.001			DIRAS2(ENSG00000165023)	SBP																																					9.95e-06	452385	-4.51137	5.79185	0.606713	0.360485
2		DPY30(ENSG00000162961).M1.0.001			DPY30(ENSG00000162961)	SBP																																					4.42e-06	452385	1.28177	8.71455	0.0216338	0.0540071
12		FBXL14(ENSG00000171823).M1.0.001			FBXL14(ENSG00000171823)	SBP																																					4.42e-06	452385	-3.34974	8.70359	0.148124	0.154694
4		ERVMER34-1(ENSG00000226887).M1.0.001			ERVMER34-1(ENSG00000226887)	SBP																																					7.74e-06	452385	2.2729	6.57788	0.119396	0.136862
7		NEUROD6(ENSG00000164600).M1.0.001			NEUROD6(ENSG00000164600)	SBP																																					6.63e-06	452385	-5.38175	7.10586	0.573608	0.347919
13		GPR12(ENSG00000132975).M1.0.001			GPR12(ENSG00000132975)	SBP																																					3.32e-06	452385	-8.88846	10.0267	0.78585	0.425554
15		PDIA3(ENSG00000167004).M1.0.001			PDIA3(ENSG00000167004)	SBP																																					1.66e-05	452385	4.65226	4.48743	1.07481	0.52308
19		NACC1(ENSG00000160877).M1.0.001			NACC1(ENSG00000160877)	SBP																																					4.42e-06	452385	-2.00433	8.69182	0.0531764	0.0874456
16		NPIPA3(ENSG00000224712).M1.0.001			NPIPA3(ENSG00000224712)	SBP																																					5.08e-05	452385	0.725778	2.56288	0.0801955	0.109561
15		MAPK6(ENSG00000069956).M1.0.001			MAPK6(ENSG00000069956)	SBP																																					4.31e-05	452385	0.826052	2.78308	0.0880974	0.115426
23		MOSPD1(ENSG00000101928).M1.0.001			MOSPD1(ENSG00000101928)	SBP																																					9.95e-06	452385	-0.86438	4.81074	0.0322839	0.0668135
1		C1orf61(ENSG00000125462).M1.0.001			C1orf61(ENSG00000125462)	SBP																																					1.11e-05	452385	4.43884	5.51066	0.648831	0.376202
15		RP11-382A20.3(ENSG00000166503).M1.0.001			RP11-382A20	SBP																																					6.63e-06	452385	-5.10582	7.09515	0.517855	0.326281
11		IL18(ENSG00000150782).M1.0.001			IL18(ENSG00000150782)	SBP																																					7.74e-06	452385	5.41891	6.58321	0.677562	0.386764
8		MMP16(ENSG00000156103).M1.0.001			MMP16(ENSG00000156103)	SBP																																					9.95e-06	452385	0.904467	5.79733	0.0243405	0.0574852
22		C1QTNF6(ENSG00000133466).M1.0.001			C1QTNF6(ENSG00000133466)	SBP																																					1.88e-05	452385	3.24623	4.2097	0.594643	0.355927
5		HNRNPAB(ENSG00000197451).M1.0.001			HNRNPAB(ENSG00000197451)	SBP																																					2.32e-05	452385	1.9497	3.79868	0.263432	0.216259
23		HAUS7(ENSG00000213397).M1.0.001			HAUS7(ENSG00000213397)	SBP																																					1.22e-05	452384	0.28329	4.81075	0.00346765	0.0208878
8		SLC39A14(ENSG00000104635).M1.0.001			SLC39A14(ENSG00000104635)	SBP																																					1.66e-05	452385	-1.33169	4.49071	0.0879382	0.115309
5		UBTD2(ENSG00000168246).M1.0.001			UBTD2(ENSG00000168246)	SBP																																					5.53e-06	452385	-4.92049	7.78435	0.399551	0.277925
1		MCL1(ENSG00000143384).M1.0.001			MCL1(ENSG00000143384)	SBP																																					9.95e-06	452385	-0.0905145	5.80891	0.000242799	0.00543306
6		POU5F1(ENSG00000204531).M1.0.001			POU5F1(ENSG00000204531)	SBP																																					8.84e-06	452385	-0.187152	6.15466	0.000924658	0.0106652
23		RAB33A(ENSG00000134594).M1.0.001			RAB33A(ENSG00000134594)	SBP																																					6.63e-06	452385	1.67687	6.13254	0.0747683	0.105398
8		DEFB104A(ENSG00000176782).M1.0.001			DEFB104A(ENSG00000176782)	SBP																																					8.84e-05	452385	-1.42974	1.94529	0.540185	0.335023
1		S100A8(ENSG00000143546).M1.0.001			S100A8(ENSG00000143546)	SBP																																					6.63e-06	452385	0.196683	7.11386	0.000764406	0.00968646
10		PLAC9(ENSG00000189129).M1.0.001			PLAC9(ENSG00000189129)	SBP																																					5.08e-05	452385	0.58697	2.56701	0.052285	0.0866451
5		IGIP(ENSG00000182700).M1.0.001			IGIP(ENSG00000182700)	SBP																																					5.53e-06	452385	-3.71485	7.7852	0.227689	0.19843
5		ANKH(ENSG00000154122).M1.0.001			ANKH(ENSG00000154122)	SBP																																					1.77e-05	452385	-4.43745	4.35163	1.03983	0.511645
4		PDGFC(ENSG00000145431).M1.0.001			PDGFC(ENSG00000145431)	SBP																																					5.53e-06	452385	2.96322	7.78294	0.144958	0.152797
6		ZBTB12(ENSG00000204366).M1.0.001			ZBTB12(ENSG00000204366)	SBP																																					7.74e-06	452385	5.56551	6.57963	0.715496	0.400526
2		CCDC140(ENSG00000163081).M1.0.001			CCDC140(ENSG00000163081)	SBP																																					3.43e-05	452385	1.83001	3.13041	0.341747	0.252726
1		WNT4(ENSG00000162552).M1.0.001			WNT4(ENSG00000162552)	SBP																																					1.11e-05	452385	-5.60642	5.51021	1.03522	0.510133
8		AZIN1(ENSG00000155096).M1.0.001			AZIN1(ENSG00000155096)	SBP																																					1.11e-05	452385	2.10631	5.49982	0.146672	0.153826
1		RNF11(ENSG00000123091).M1.0.001			RNF11(ENSG00000123091)	SBP																																					4.42e-06	452385	-5.83026	8.71227	0.44783	0.298115
1		ZNF362(ENSG00000160094).M1.0.001			ZNF362(ENSG00000160094)	SBP																																					6.63e-06	452385	-7.38141	7.11354	1.07673	0.523704
12		ATP2B1(ENSG00000070961).M1.0.001			ATP2B1(ENSG00000070961)	SBP																																					1.77e-05	452385	-3.58341	4.35196	0.677989	0.38692
3		DHX30(ENSG00000132153).M1.0.001			DHX30(ENSG00000132153)	SBP																																					1.99e-05	452385	2.01885	4.1054	0.241823	0.205587
11		PRDM11(ENSG00000019485).M1.0.001			PRDM11(ENSG00000019485)	SBP																																					3.21e-05	452385	0.398413	3.23445	0.0151729	0.0448098
5		ARRDC3(ENSG00000113369).M1.0.001			ARRDC3(ENSG00000113369)	SBP																																					4.42e-06	452385	-5.81105	8.70332	0.4458	0.29728
16		CACNG3(ENSG00000006116).M1.0.001			CACNG3(ENSG00000006116)	SBP																																					3.32e-06	452385	6.33504	10.0348	0.398551	0.277499
11		SOX6(ENSG00000110693).M1.0.001			SOX6(ENSG00000110693)	SBP																																					1.33e-05	452385	6.53698	5.02804	1.69028	0.713174
20		INSM1(ENSG00000173404).M1.0.001			INSM1(ENSG00000173404)	SBP																																					3.32e-06	452385	-12.6196	10.0321	1.58239	0.681067
1		SFN(ENSG00000175793).M1.0.001			SFN(ENSG00000175793)	SBP																																					8.84e-06	452385	-1.34489	6.16054	0.0476577	0.0823945
9		NPDC1(ENSG00000107281).M1.0.001			NPDC1(ENSG00000107281)	SBP																																					1.44e-05	452385	-0.691704	4.81909	0.020602	0.0526308
7		CBLL1(ENSG00000105879).M1.0.001			CBLL1(ENSG00000105879)	SBP																																					1.55e-05	452385	0.993593	4.65134	0.0456311	0.0804785
19		TNFAIP8L1(ENSG00000185361).M1.0.001			TNFAIP8L1(ENSG00000185361)	SBP																																					7.74e-06	452385	-7.36978	6.57008	1.25825	0.581729
12		HCAR2(ENSG00000182782).M1.0.001			HCAR2(ENSG00000182782)	SBP																																					9.95e-06	452385	2.80372	5.80264	0.233462	0.201371
22		DDTL(ENSG00000099974).M1.0.001			DDTL(ENSG00000099974)	SBP																																					0.000104999	452385	0.521427	1.78097	0.0857182	0.113683
7		CYCS(ENSG00000172115).M1.0.001			CYCS(ENSG00000172115)	SBP																																					5.53e-06	452385	-1.96743	7.78298	0.0639009	0.0966748
2		PSMD14(ENSG00000115233).M1.0.001			PSMD14(ENSG00000115233)	SBP																																					5.53e-06	452385	-11.8434	7.79441	2.30878	0.890607
3		RAB7A(ENSG00000075785).M1.0.001			RAB7A(ENSG00000075785)	SBP																																					4.42e-06	452385	-4.23209	8.70174	0.236535	0.202927
4		NKX6-1(ENSG00000163623).M1.0.001			NKX6-1(ENSG00000163623)	SBP																																					6.63e-06	452385	2.29636	7.10482	0.104466	0.12695
2		FZD7(ENSG00000155760).M1.0.001			FZD7(ENSG00000155760)	SBP																																					2.21e-05	452385	0.692358	3.89725	0.0315605	0.066009
5		ERGIC1(ENSG00000113719).M1.0.001			ERGIC1(ENSG00000113719)	SBP																																					1.33e-05	452385	0.394673	5.02492	0.006169	0.0280768
1		MEX3A(ENSG00000254726).M1.0.001			MEX3A(ENSG00000254726)	SBP																																					2.1e-05	452385	3.50943	3.99753	0.770705	0.420218
2		HOXD3(ENSG00000128652).M1.0.001			HOXD3(ENSG00000128652)	SBP																																					1.66e-05	452385	6.86221	4.50016	2.32526	0.895211
6		WASF1(ENSG00000112290).M1.0.001			WASF1(ENSG00000112290)	SBP																																					5.53e-06	452385	6.05881	7.78519	0.60567	0.360093
20		MYT1(ENSG00000196132).M1.0.001			MYT1(ENSG00000196132)	SBP																																					2.32e-05	452385	1.44379	3.79146	0.145009	0.152828
18		SMAD2(ENSG00000175387).M1.0.001			SMAD2(ENSG00000175387)	SBP																																					1.44e-05	452385	4.24846	4.81633	0.77809	0.422823
8		STMN2(ENSG00000104435).M1.0.001			STMN2(ENSG00000104435)	SBP																																					3.32e-06	452385	-6.20698	10.0412	0.38211	0.27045
14		NEDD8(ENSG00000129559).M1.0.001			NEDD8(ENSG00000129559)	SBP																																					7.74e-06	452272	8.64725	6.56494	1.73498	0.726361
19		DMWD(ENSG00000185800).M1.0.001			DMWD(ENSG00000185800)	SBP																																					1.66e-05	452385	-7.1471	4.48835	2.53563	0.953495
17		SOCS3(ENSG00000184557).M1.0.001			SOCS3(ENSG00000184557)	SBP																																					5.53e-06	452385	2.8527	7.77721	0.134545	0.146444
11		ADM(ENSG00000148926).M1.0.001			ADM(ENSG00000148926)	SBP																																					1.66e-05	452385	-1.32771	4.4972	0.0871608	0.114742
4		KLF3(ENSG00000109787).M1.0.001			KLF3(ENSG00000109787)	SBP																																					1.11e-05	452385	3.85539	5.50352	0.490745	0.315518
6		SFTA2(ENSG00000196260).M1.0.001			SFTA2(ENSG00000196260)	SBP																																					4.42e-06	452385	-5.57014	8.70485	0.409457	0.282126
23		TXLNG(ENSG00000086712).M1.0.001			TXLNG(ENSG00000086712)	SBP																																					2.43e-05	452385	2.56278	3.06628	0.698554	0.394404
6		DEFB114(ENSG00000177684).M1.0.001			DEFB114(ENSG00000177684)	SBP																																					3.32e-06	452384	4.46501	10.0506	0.197363	0.182528
11		FAM168A(ENSG00000054965).M1.0.001			FAM168A(ENSG00000054965)	SBP																																					3.32e-06	452385	-5.86791	10.0557	0.340518	0.252176
8		CLVS1(ENSG00000177182).M1.0.001			CLVS1(ENSG00000177182)	SBP																																					1.66e-05	452385	-0.538964	4.49063	0.0144047	0.043607
9		TRAF2(ENSG00000127191).M1.0.001			TRAF2(ENSG00000127191)	SBP																																					1.44e-05	452385	-1.88503	4.8202	0.152935	0.157549
17		FZD2(ENSG00000180340).M1.0.001			FZD2(ENSG00000180340)	SBP																																					2.76e-05	452385	-0.0882845	3.4781	0.000644295	0.00888495
12		VPS33A(ENSG00000139719).M1.0.001			VPS33A(ENSG00000139719)	SBP																																					1.88e-05	452385	-3.73727	4.22198	0.783564	0.424751
1		MINOS1-NBL1(ENSG00000270136).M1.0.001			MINOS1-NBL1(ENSG00000270136)	SBP																																					1.88e-05	452385	2.84248	4.22612	0.452388	0.299986
10		A1CF(ENSG00000148584).M1.0.001			A1CF(ENSG00000148584)	DBP																																					0.000133736	452385	0.170975	0.895868	0.0364233	0.0712744
10		ABCC2(ENSG00000023839).M1.0.001			ABCC2(ENSG00000023839)	DBP																																					0.00114062	452385	-0.584163	0.306774	3.62602	1.24502
10		ABLIM1(ENSG00000099204).M1.0.001			ABLIM1(ENSG00000099204)	DBP																																					0.00017242	452385	0.602627	0.78902	0.583339	0.351634
10		AC023283.1(ENSG00000283266).M1.0.001			AC023283	DBP																																					3.87e-05	452385	0.874996	1.66555	0.275993	0.222327
10		ACADSB(ENSG00000196177).M1.0.001			ACADSB(ENSG00000196177)	DBP																																					0.000820098	452385	0.090485	0.360632	0.062954	0.0958871
10		ACBD5(ENSG00000107897).M1.0.001			ACBD5(ENSG00000107897)	DBP																																					0.000259735	452385	0.320388	0.642923	0.248334	0.208835
10		ACBD7(ENSG00000176244).M1.0.001			ACBD7(ENSG00000176244)	DBP																																					0.000203367	452385	0.680643	0.723761	0.8844	0.459671
10		ACSL5(ENSG00000197142).M1.0.001			ACSL5(ENSG00000197142)	DBP																																					0.000113841	452385	0.15489	0.970955	0.0254478	0.0588583
10		ACSM6(ENSG00000173124).M1.0.001			ACSM6(ENSG00000173124)	DBP																																					0.000663152	452385	0.24813	0.402813	0.379447	0.269299
10		ACTR1A(ENSG00000138107).M1.0.001			ACTR1A(ENSG00000138107)	DBP																																					1.33e-05	452385	-4.16243	2.84435	2.14155	0.843581
10		ADAM12(ENSG00000148848).M1.0.001			ADAM12(ENSG00000148848)	DBP																																					0.00019784	452385	0.209827	0.732524	0.0820506	0.110958
10		ADAM8(ENSG00000151651).M1.0.001			ADAM8(ENSG00000151651)	DBP																																					0.00160483	452385	-0.262759	0.259062	1.02874	0.508002
10		ADAMTS14(ENSG00000138316).M1.0.001			ADAMTS14(ENSG00000138316)	DBP																																					0.000392365	452385	0.59945	0.521697	1.32029	0.601123
10		ADARB2(ENSG00000185736).M1.0.001			ADARB2(ENSG00000185736)	DBP																																					3.87e-05	452385	2.08936	1.66552	1.57372	0.678467
10		ADD3(ENSG00000148700).M1.0.001			ADD3(ENSG00000148700)	DBP																																					8.18e-05	452385	1.50901	1.14585	1.73432	0.726165
10		ADGRA1(ENSG00000197177).M1.0.001			ADGRA1(ENSG00000197177)	DBP																																					0.00065431	452385	-0.20807	0.405427	0.263388	0.216238
10		ADIRF(ENSG00000148671).M1.0.001			ADIRF(ENSG00000148671)	DBP																																					1.99e-05	452385	-1.58318	2.32254	0.464661	0.304997
10		ADK(ENSG00000156110).M1.0.001			ADK(ENSG00000156110)	DBP																																					0.00010942	452385	1.14554	0.990501	1.33754	0.606481
10		ADO(ENSG00000181915).M1.0.001			ADO(ENSG00000181915)	DBP																																					6.96e-05	452385	2.1337	1.24284	2.94739	1.06542
10		ADRB1(ENSG00000043591).M1.0.001			ADRB1(ENSG00000043591)	DBP																																					2.21e-05	452385	-3.5953	2.20323	2.66287	0.988366
10		AFAP1L2(ENSG00000169129).M1.0.001			AFAP1L2(ENSG00000169129)	DBP																																					0.000110525	452385	-0.985791	0.985415	1.00076	0.498768
10		AGAP14P(ENSG00000279058).M1.0.001			AGAP14P(ENSG00000279058)	DBP																																					0.000265261	452385	0.346133	0.618984	0.312701	0.239557
10		AGAP4(ENSG00000188234).M1.0.001			AGAP4(ENSG00000188234)	DBP																																					0.000285155	452385	-0.725809	0.58899	1.51855	0.661863
10		AGAP5(ENSG00000172650).M1.0.001			AGAP5(ENSG00000172650)	DBP																																					0.000518364	452385	0.439067	0.455709	0.928296	0.474558
10		AGAP6(ENSG00000204149).M1.0.001			AGAP6(ENSG00000204149)	DBP																																					0.000536048	452385	-0.779002	0.447533	3.0299	1.08755
10		AGAP9(ENSG00000204172).M1.0.001			AGAP9(ENSG00000204172)	DBP																																					0.000128209	452385	0.236796	0.899572	0.0692907	0.101071
10		AIFM2(ENSG00000042286).M1.0.001			AIFM2(ENSG00000042286)	DBP																																					0.00013042	452385	0.808179	0.908697	0.791001	0.427363
10		AKR1C1(ENSG00000187134).M1.0.001			AKR1C1(ENSG00000187134)	DBP																																					0.000280734	452385	0.358952	0.610257	0.345977	0.254614
10		AKR1C2(ENSG00000151632).M1.0.001			AKR1C2(ENSG00000151632)	DBP																																					0.000116052	452385	-0.823035	0.961903	0.732106	0.406491
10		AKR1C3(ENSG00000196139).M1.0.001			AKR1C3(ENSG00000196139)	DBP																																					0.000518364	452385	-0.87274	0.454849	3.6816	1.25951
10		AKR1C4(ENSG00000198610).M1.0.001			AKR1C4(ENSG00000198610)	DBP																																					0.000312787	452385	-0.00476571	0.585891	6.62e-05	0.00282777
10		AKR1E2(ENSG00000165568).M1.0.001			AKR1E2(ENSG00000165568)	DBP																																					0.000968202	452385	-0.24328	0.333065	0.533523	0.332426
10		AL135791.1(ENSG00000283179).M1.0.001			AL135791	DBP																																					1.55e-05	452385	-4.06041	2.6335	2.37724	0.90969
10		AL356053.1(ENSG00000150076).M1.0.001			AL356053	DBP																																					0.000584679	452385	-0.284006	0.428517	0.439256	0.29458
10		AL365273.1(ENSG00000282889).M1.0.001			AL365273	DBP																																					0.000143683	452385	-0.719154	0.864295	0.692342	0.392149
10		ALDH18A1(ENSG00000059573).M1.0.001			ALDH18A1(ENSG00000059573)	DBP																																					0.000146999	452385	1.24241	0.854516	2.11393	0.835753
10		ALOX5(ENSG00000012779).M1.0.001			ALOX5(ENSG00000012779)	DBP																																					0.000148104	452385	-0.716698	0.851311	0.708755	0.398095
10		ANAPC16(ENSG00000166295).M1.0.001			ANAPC16(ENSG00000166295)	DBP																																					2.43e-05	452385	-5.30058	2.10073	6.3666	1.93447
10		ANK3(ENSG00000151150).M1.0.001			ANK3(ENSG00000151150)	DBP																																					9.62e-05	452385	-0.477003	1.05645	0.203866	0.186007
10		ANKRD1(ENSG00000148677).M1.0.001			ANKRD1(ENSG00000148677)	DBP																																					6.63e-05	452385	-0.921317	1.27222	0.524442	0.328871
10		ANKRD16(ENSG00000134461).M1.0.001			ANKRD16(ENSG00000134461)	DBP																																					0.000298418	452385	0.373167	0.59982	0.387047	0.272576
10		ANKRD2(ENSG00000165887).M1.0.001			ANKRD2(ENSG00000165887)	DBP																																					0.000103894	452385	-0.524177	1.01639	0.265971	0.217493
10		ANKRD22(ENSG00000152766).M1.0.001			ANKRD22(ENSG00000152766)	DBP																																					9.95e-05	452385	-0.346472	1.0387	0.111263	0.131526
10		ANKRD26(ENSG00000107890).M1.0.001			ANKRD26(ENSG00000107890)	DBP																																					0.00067752	452385	0.345904	0.397584	0.756927	0.415339
10		ANKRD30A(ENSG00000148513).M1.0.001			ANKRD30A(ENSG00000148513)	DBP																																					0.00110525	452385	-0.17877	0.310756	0.33094	0.24787
10		ANTXRL(ENSG00000274209).M1.0.001			ANTXRL(ENSG00000274209)	DBP																																					0.000709573	452385	0.217782	0.387961	0.315114	0.240665
10		ANXA11(ENSG00000122359).M1.0.001			ANXA11(ENSG00000122359)	DBP																																					0.000355892	452385	0.709915	0.547607	1.68064	0.710323
10		ANXA7(ENSG00000138279).M1.0.001			ANXA7(ENSG00000138279)	DBP																																					0.000454259	452385	-0.376814	0.486276	0.600466	0.358129
10		ANXA8(ENSG00000265190).M1.0.001			ANXA8(ENSG00000265190)	DBP																																					0.00102678	452385	0.0264209	0.323267	0.00667994	0.0292531
10		ANXA8L1(ENSG00000264230).M1.0.001			ANXA8L1(ENSG00000264230)	DBP																																					0.000183472	452385	-0.270144	0.751419	0.129249	0.143143
10		AP3M1(ENSG00000185009).M1.0.001			AP3M1(ENSG00000185009)	DBP																																					8.29e-05	452385	-1.31131	1.13784	1.32814	0.603563
10		APBB1IP(ENSG00000077420).M1.0.001			APBB1IP(ENSG00000077420)	DBP																																					3.21e-05	452385	-2.78312	1.82976	2.31354	0.891938
10		ARHGAP12(ENSG00000165322).M1.0.001			ARHGAP12(ENSG00000165322)	DBP																																					0.000131525	452385	0.11799	0.903385	0.0170586	0.0476508
10		ARHGAP19(ENSG00000213390).M1.0.001			ARHGAP19(ENSG00000213390)	DBP																																					0.000219945	452385	0.28578	0.69516	0.169003	0.166853
10		ARHGAP21(ENSG00000107863).M1.0.001			ARHGAP21(ENSG00000107863)	DBP																																					0.000142578	452385	0.021539	0.867643	0.000616267	0.00868762
10		ARHGAP22(ENSG00000128805).M1.0.001			ARHGAP22(ENSG00000128805)	DBP																																					5.31e-05	452385	0.647407	1.42229	0.207196	0.187773
10		ARID5B(ENSG00000150347).M1.0.001			ARID5B(ENSG00000150347)	DBP																																					1.77e-05	452385	2.9759	2.46327	1.45952	0.643962
10		ARL3(ENSG00000138175).M1.0.001			ARL3(ENSG00000138175)	DBP																																					6.52e-05	452385	0.0152431	1.28287	0.000141182	0.00413686
10		ARL5B(ENSG00000165997).M1.0.001			ARL5B(ENSG00000165997)	DBP																																					1.22e-05	452385	6.22968	2.9708	4.39727	1.44374
10		ARMC3(ENSG00000165309).M1.0.001			ARMC3(ENSG00000165309)	DBP																																					0.000296208	452385	0.193533	0.602054	0.103333	0.126176
10		ARMC4(ENSG00000169126).M1.0.001			ARMC4(ENSG00000169126)	DBP																																					0.000658731	452385	0.592568	0.403872	2.15273	0.846744
10		ARMS2(ENSG00000254636).M1.0.001			ARMS2(ENSG00000254636)	DBP																																					0.000161367	452385	0.325885	0.814092	0.160244	0.161824
10		AS3MT(ENSG00000214435).M1.0.001			AS3MT(ENSG00000214435)	DBP																																					0.000327155	452385	-1.03025	0.571106	3.25427	1.14729
10		ASAH2(ENSG00000188611).M1.0.001			ASAH2(ENSG00000188611)	DBP																																					0.000585784	452385	0.811802	0.428265	3.59316	1.23644
10		ASAH2B(ENSG00000204147).M1.0.001			ASAH2B(ENSG00000204147)	DBP																																					7.85e-05	452385	0.827502	1.13783	0.528913	0.330624
10		ASB13(ENSG00000196372).M1.0.001			ASB13(ENSG00000196372)	DBP																																					0.00100799	452385	-0.0559492	0.326269	0.0294061	0.0635643
10		ASCC1(ENSG00000138303).M1.0.001			ASCC1(ENSG00000138303)	DBP																																					0.000233208	452385	-0.993086	0.678502	2.14226	0.843782
10		ATAD1(ENSG00000138138).M1.0.001			ATAD1(ENSG00000138138)	DBP																																					3.21e-05	452385	1.55786	1.82973	0.724911	0.403912
10		ATE1(ENSG00000107669).M1.0.001			ATE1(ENSG00000107669)	DBP																																					0.000338208	452385	-0.902256	0.566341	2.53807	0.954165
10		ATOH7(ENSG00000179774).M1.0.001			ATOH7(ENSG00000179774)	DBP																																					5.31e-05	452385	0.121268	1.3935	0.00757316	0.0312125
10		ATP5C1(ENSG00000165629).M1.0.001			ATP5C1(ENSG00000165629)	DBP																																					2.87e-05	452385	1.55393	1.93239	0.646661	0.375399
10		ATRNL1(ENSG00000107518).M1.0.001			ATRNL1(ENSG00000107518)	DBP																																					0.000173525	452385	1.23307	0.786497	2.458	0.932084
10		AVPI1(ENSG00000119986).M1.0.001			AVPI1(ENSG00000119986)	DBP																																					2.21e-05	452385	4.08774	2.2033	3.44207	1.19684
10		BAG3(ENSG00000151929).M1.0.001			BAG3(ENSG00000151929)	DBP																																					3.87e-05	452385	-0.921695	1.66552	0.306251	0.23658
10		BAMBI(ENSG00000095739).M1.0.001			BAMBI(ENSG00000095739)	DBP																																					8.95e-05	452385	1.614	1.0949	2.17298	0.852467
10		BBIP1(ENSG00000214413).M1.0.001			BBIP1(ENSG00000214413)	DBP																																					2.54e-05	452385	1.37031	2.05455	0.44484	0.296884
10		BCCIP(ENSG00000107949).M1.0.001			BCCIP(ENSG00000107949)	DBP																																					0.000608995	452385	-0.60382	0.420031	2.06658	0.822295
10		BEND7(ENSG00000165626).M1.0.001			BEND7(ENSG00000165626)	DBP																																					6.19e-05	452385	0.272903	1.31677	0.0429531	0.0778905
10		BICC1(ENSG00000122870).M1.0.001			BICC1(ENSG00000122870)	DBP																																					6.19e-05	452385	-0.801529	1.31677	0.370527	0.265426
10		BLNK(ENSG00000095585).M1.0.001			BLNK(ENSG00000095585)	DBP																																					6.85e-05	452385	3.09293	1.25142	6.10852	1.87118
10		BLOC1S2(ENSG00000196072).M1.0.001			BLOC1S2(ENSG00000196072)	DBP																																					1.88e-05	452385	-3.87408	2.38993	2.62764	0.978739
10		BMI1(ENSG00000168283).M1.0.001			BMI1(ENSG00000168283)	DBP																																					1.11e-05	452385	-0.887543	3.11586	0.0811377	0.110272
10		BMS1(ENSG00000165733).M1.0.001			BMS1(ENSG00000165733)	DBP																																					0.000123788	452385	-0.305413	0.931161	0.107578	0.129059
10		BNIP3(ENSG00000176171).M1.0.001			BNIP3(ENSG00000176171)	DBP																																					8.18e-05	452385	-1.03123	1.14549	0.810452	0.434168
10		BORCS7(ENSG00000166275).M1.0.001			BORCS7(ENSG00000166275)	DBP																																					3.65e-05	452385	1.30962	1.71524	0.582962	0.35149
10		BTAF1(ENSG00000095564).M1.0.001			BTAF1(ENSG00000095564)	DBP																																					0.000883097	452385	0.37005	0.349083	1.12373	0.538926
10		BTBD16(ENSG00000138152).M1.0.001			BTBD16(ENSG00000138152)	DBP																																					0.000559258	452385	0.192237	0.438282	0.192383	0.179837
10		BTRC(ENSG00000166167).M1.0.001			BTRC(ENSG00000166167)	DBP																																					9.17e-05	452385	-0.581258	1.0816	0.288802	0.228421
10		BUB3(ENSG00000154473).M1.0.001			BUB3(ENSG00000154473)	DBP																																					2.32e-05	452385	-5.02377	2.15015	5.45911	1.71071
10		C10orf10(ENSG00000165507).M1.0.001			C10orf10(ENSG00000165507)	DBP																																					0.000688573	452385	0.247654	0.395152	0.392794	0.275041
10		C10orf105(ENSG00000214688).M1.0.001			C10orf105(ENSG00000214688)	DBP																																					5.42e-05	452385	1.77065	1.40874	1.57981	0.680295
10		C10orf107(ENSG00000183346).M1.0.001			C10orf107(ENSG00000183346)	DBP																																					0.000161367	452385	-0.969494	0.815585	1.41303	0.629758
10		C10orf11(ENSG00000148655).M1.0.001			C10orf11(ENSG00000148655)	DBP																																					7.96e-05	452385	0.455757	1.16132	0.154014	0.158185
10		C10orf113(ENSG00000204683).M1.0.001			C10orf113(ENSG00000204683)	DBP																																					0.000765941	452385	0.0231131	0.374881	0.00380129	0.0218935
10		C10orf120(ENSG00000183559).M1.0.001			C10orf120(ENSG00000183559)	DBP																																					0.000156946	452385	1.30947	0.827113	2.50645	0.94546
10		C10orf128(ENSG00000204161).M1.0.001			C10orf128(ENSG00000204161)	DBP																																					8.73e-05	452385	1.82885	1.10864	2.72129	1.00428
10		C10orf142(ENSG00000277288).M1.0.001			C10orf142(ENSG00000277288)	DBP																																					5.86e-05	452385	0.720969	1.35354	0.283723	0.226015
10		C10orf2(ENSG00000107815).M1.0.001			C10orf2(ENSG00000107815)	DBP																																					7.96e-05	452385	-0.911469	1.16132	0.615996	0.363975
10		C10orf53(ENSG00000178645).M1.0.001			C10orf53(ENSG00000178645)	DBP																																					6.52e-05	452385	-0.253451	1.28324	0.0390097	0.0739512
10		C10orf54(ENSG00000107738).M1.0.001			C10orf54(ENSG00000107738)	DBP																																					8.84e-06	452385	-5.05441	3.48363	2.10512	0.833253
10		C10orf55(ENSG00000222047).M1.0.001			C10orf55(ENSG00000222047)	DBP																																					3.43e-05	452385	1.03163	1.77021	0.339628	0.251778
10		C10orf62(ENSG00000203942).M1.0.001			C10orf62(ENSG00000203942)	DBP																																					0.000121578	452385	-1.62706	0.939583	2.99871	1.07919
10		C10orf67(ENSG00000179133).M1.0.001			C10orf67(ENSG00000179133)	DBP																																					0.000116052	452385	0.368458	0.961735	0.146779	0.15389
10		C10orf71(ENSG00000177354).M1.0.001			C10orf71(ENSG00000177354)	DBP																																					0.000237629	452385	-0.311591	0.672128	0.214915	0.191828
10		C10orf76(ENSG00000120029).M1.0.001			C10orf76(ENSG00000120029)	DBP																																					0.000181262	452385	-0.363128	0.769542	0.222666	0.19585
10		C10orf82(ENSG00000165863).M1.0.001			C10orf82(ENSG00000165863)	DBP																																					4.31e-05	452385	-2.01131	1.57785	1.6249	0.693767
10		C10orf88(ENSG00000119965).M1.0.001			C10orf88(ENSG00000119965)	DBP																																					0.000129315	452385	-0.561641	0.911044	0.380048	0.269559
10		C10orf90(ENSG00000154493).M1.0.001			C10orf90(ENSG00000154493)	DBP																																					0.000232103	452385	-0.483438	0.680211	0.505119	0.321245
10		C10orf95(ENSG00000120055).M1.0.001			C10orf95(ENSG00000120055)	DBP																																					6.08e-05	452385	0.163642	1.32866	0.0151691	0.0448041
10		C10orf99(ENSG00000188373).M1.0.001			C10orf99(ENSG00000188373)	DBP																																					1.55e-05	452385	-0.774877	2.63367	0.086565	0.114305
10		CACNB2(ENSG00000165995).M1.0.001			CACNB2(ENSG00000165995)	DBP																																					0.000194525	452385	0.199961	0.743487	0.072334	0.103491
10		CACUL1(ENSG00000151893).M1.0.001			CACUL1(ENSG00000151893)	DBP																																					2.65e-05	452385	-2.26849	2.01129	1.27212	0.58608
10		CALHM1(ENSG00000185933).M1.0.001			CALHM1(ENSG00000185933)	DBP																																					0.000190104	452385	-2.50389	0.751539	11.1002	3.06389
10		CALHM2(ENSG00000138172).M1.0.001			CALHM2(ENSG00000138172)	DBP																																					0.000331576	452385	0.254433	0.569112	0.199872	0.183875
10		CALHM3(ENSG00000183128).M1.0.001			CALHM3(ENSG00000183128)	DBP																																					4.75e-05	452385	0.59533	1.50265	0.156963	0.159914
10		CALML5(ENSG00000178372).M1.0.001			CALML5(ENSG00000178372)	DBP																																					8.84e-06	452385	6.53878	3.48368	3.52304	1.21809
10		CALY(ENSG00000130643).M1.0.001			CALY(ENSG00000130643)	DBP																																					7.85e-05	452385	-1.99473	1.16945	2.90942	1.0552
10		CAMK1D(ENSG00000183049).M1.0.001			CAMK1D(ENSG00000183049)	DBP																																					2.1e-05	452385	-1.67063	2.26047	0.546217	0.337367
10		CAMK2G(ENSG00000148660).M1.0.001			CAMK2G(ENSG00000148660)	DBP																																					6.63e-05	452385	2.06553	1.27223	2.63594	0.981007
10		CASC10(ENSG00000204682).M1.0.001			CASC10(ENSG00000204682)	DBP																																					3.76e-05	452385	-2.97286	1.6899	3.09477	1.10488
10		CASP7(ENSG00000165806).M1.0.001			CASP7(ENSG00000165806)	DBP																																					0.000297313	452385	0.80251	0.598742	1.79647	0.744391
10		CC2D2B(ENSG00000188649).M1.0.001			CC2D2B(ENSG00000188649)	DBP																																					0.0013462	452385	0.00255965	0.284442	8.1e-05	0.00312946
10		CCAR1(ENSG00000060339).M1.0.001			CCAR1(ENSG00000060339)	DBP																																					9.39e-05	452385	1.54531	1.06881	2.09041	0.829074
10		CCDC172(ENSG00000182645).M1.0.001			CCDC172(ENSG00000182645)	DBP																																					5.42e-05	452385	0.0234062	1.40767	0.000276476	0.00580002
10		CCDC186(ENSG00000165813).M1.0.001			CCDC186(ENSG00000165813)	DBP																																					8.73e-05	452385	0.806133	1.10865	0.528716	0.330546
10		CCDC3(ENSG00000151468).M1.0.001			CCDC3(ENSG00000151468)	DBP																																					0.000212209	452385	-0.496475	0.712138	0.486033	0.31363
10		CCDC6(ENSG00000108091).M1.0.001			CCDC6(ENSG00000108091)	DBP																																					2.43e-05	452385	2.94806	2.10072	1.96941	0.794496
10		CCDC7(ENSG00000216937).M1.0.001			CCDC7(ENSG00000216937)	DBP																																					0.000621152	452385	-0.86061	0.415899	4.28191	1.41431
10		CCNY(ENSG00000108100).M1.0.001			CCNY(ENSG00000108100)	DBP																																					2.54e-05	452385	-1.19838	2.05482	0.340129	0.252002
10		CCSER2(ENSG00000107771).M1.0.001			CCSER2(ENSG00000107771)	DBP																																					0.000361418	452385	0.110244	0.545069	0.040908	0.0758678
10		CDC123(ENSG00000151465).M1.0.001			CDC123(ENSG00000151465)	DBP																																					8.29e-05	452385	0.00231173	1.13781	4.13e-06	0.0007046
10		CDH23(ENSG00000107736).M1.0.001			CDH23(ENSG00000107736)	DBP																																					0.000424417	452385	-0.941456	0.503071	3.50221	1.21263
10		CDHR1(ENSG00000148600).M1.0.001			CDHR1(ENSG00000148600)	DBP																																					0.000268577	452385	-0.201163	0.632254	0.101231	0.124732
10		CDK1(ENSG00000170312).M1.0.001			CDK1(ENSG00000170312)	DBP																																					6.63e-06	452385	10.5034	4.02263	6.81775	2.04452
10		CDNF(ENSG00000185267).M1.0.001			CDNF(ENSG00000185267)	DBP																																					0.000150314	452385	-0.880154	0.84157	1.0938	0.529249
10		CELF2(ENSG00000048740).M1.0.001			CELF2(ENSG00000048740)	DBP																																					8.84e-05	452385	2.03705	1.10172	3.4187	1.1907
10		CEP55(ENSG00000138180).M1.0.001			CEP55(ENSG00000138180)	DBP																																					0.000729467	452385	0.178685	0.383845	0.216702	0.19276
10		CFAP43(ENSG00000197748).M1.0.001			CFAP43(ENSG00000197748)	DBP																																					0.00069852	452385	-0.0712289	0.392205	0.0329826	0.0675831
10		CFAP46(ENSG00000171811).M1.0.001			CFAP46(ENSG00000171811)	DBP																																					0.00155178	452385	-0.0389648	0.263268	0.0219053	0.0543643
10		CFAP58(ENSG00000120051).M1.0.001			CFAP58(ENSG00000120051)	DBP																																					0.000782519	452385	0.324609	0.370374	0.768139	0.419311
10		CFAP70(ENSG00000156042).M1.0.001			CFAP70(ENSG00000156042)	DBP																																					0.00028405	452385	0.177972	0.614829	0.0837906	0.112256
10		CH25H(ENSG00000138135).M1.0.001			CH25H(ENSG00000138135)	DBP																																					1.99e-05	452385	-2.60707	2.32259	1.25996	0.582265
10		CHAT(ENSG00000070748).M1.0.001			CHAT(ENSG00000070748)	DBP																																					0.000333786	452385	-0.265068	0.566514	0.218923	0.193914
10		CHCHD1(ENSG00000172586).M1.0.001			CHCHD1(ENSG00000172586)	DBP																																					4.75e-05	452385	-1.15818	1.50265	0.594068	0.355709
10		CHST15(ENSG00000182022).M1.0.001			CHST15(ENSG00000182022)	DBP																																					6.96e-05	452385	-0.360477	1.24145	0.0843131	0.112644
10		CHST3(ENSG00000122863).M1.0.001			CHST3(ENSG00000122863)	DBP																																					5.42e-05	452385	0.381356	1.40765	0.0733962	0.104326
10		CHUK(ENSG00000213341).M1.0.001			CHUK(ENSG00000213341)	DBP																																					0.000187893	452385	-0.310724	0.751448	0.170982	0.167976
10		CISD1(ENSG00000122873).M1.0.001			CISD1(ENSG00000122873)	DBP																																					2.76e-05	452385	-0.66408	1.97082	0.11354	0.133034
10		CLRN3(ENSG00000180745).M1.0.001			CLRN3(ENSG00000180745)	DBP																																					6.3e-05	452385	-0.812902	1.3052	0.387901	0.272943
10		CNNM1(ENSG00000119946).M1.0.001			CNNM1(ENSG00000119946)	DBP																																					8.29e-05	452385	0.183549	1.13786	0.0260213	0.059559
10		CNNM2(ENSG00000148842).M1.0.001			CNNM2(ENSG00000148842)	DBP																																					4.09e-05	452385	-2.33342	1.61991	2.07493	0.824671
10		COL13A1(ENSG00000197467).M1.0.001			COL13A1(ENSG00000197467)	DBP																																					0.000258629	452385	0.52023	0.644287	0.651976	0.377364
10		COL17A1(ENSG00000065618).M1.0.001			COL17A1(ENSG00000065618)	DBP																																					0.000381312	452385	0.413325	0.530778	0.606397	0.360366
10		COMMD3-BMI1(ENSG00000269897).M1.0.001			COMMD3-BMI1(ENSG00000269897)	DBP																																					0.000146999	452385	0.0459545	0.854646	0.00289123	0.0190344
10		COMMD3(ENSG00000148444).M1.0.001			COMMD3(ENSG00000148444)	DBP																																					0.000291787	452385	0.0858025	0.606592	0.0200082	0.0518246
10		COMTD1(ENSG00000165644).M1.0.001			COMTD1(ENSG00000165644)	DBP																																					9.06e-05	452385	0.877251	1.08827	0.649796	0.376559
10		COX15(ENSG00000014919).M1.0.001			COX15(ENSG00000014919)	DBP																																					9.95e-05	452385	-0.713427	1.03871	0.471753	0.307874
10		CPEB3(ENSG00000107864).M1.0.001			CPEB3(ENSG00000107864)	DBP																																					9.95e-06	452385	-0.452836	3.28433	0.0190103	0.0504456
10		CPN1(ENSG00000120054).M1.0.001			CPN1(ENSG00000120054)	DBP																																					0.000129315	452385	-0.253452	0.911102	0.0773853	0.10742
10		CPXM2(ENSG00000121898).M1.0.001			CPXM2(ENSG00000121898)	DBP																																					0.000512838	452385	0.928039	0.45766	4.11193	1.37078
10		CREM(ENSG00000095794).M1.0.001			CREM(ENSG00000095794)	DBP																																					0.000457575	452385	-0.742701	0.488056	2.31573	0.892549
10		CRTAC1(ENSG00000095713).M1.0.001			CRTAC1(ENSG00000095713)	DBP																																					8.18e-05	452385	0.312106	1.14559	0.0742238	0.104974
10		CSGALNACT2(ENSG00000169826).M1.0.001			CSGALNACT2(ENSG00000169826)	DBP																																					0.00010721	452385	-0.329956	1.00056	0.108748	0.129846
10		CSTF2T(ENSG00000177613).M1.0.001			CSTF2T(ENSG00000177613)	DBP																																					3.54e-05	452385	1.12537	1.74184	0.417424	0.285481
10		CTBP2(ENSG00000175029).M1.0.001			CTBP2(ENSG00000175029)	DBP																																					0.000176841	452385	-0.858836	0.779288	1.21457	0.567948
10		CTNNA3(ENSG00000183230).M1.0.001			CTNNA3(ENSG00000183230)	DBP																																					0.000256419	452385	0.231521	0.647057	0.128025	0.142373
10		CUBN(ENSG00000107611).M1.0.001			CUBN(ENSG00000107611)	DBP																																					0.00201046	452385	0.00188529	0.231561	6.63e-05	0.00283039
10		CUL2(ENSG00000108094).M1.0.001			CUL2(ENSG00000108094)	DBP																																					2.21e-05	452385	-4.19141	2.20329	3.61889	1.24316
10		CUTC(ENSG00000119929).M1.0.001			CUTC(ENSG00000119929)	DBP																																					0.000106104	452385	1.53754	1.00573	2.33716	0.898529
10		CUZD1(ENSG00000138161).M1.0.001			CUZD1(ENSG00000138161)	DBP																																					0.000376891	452385	0.58779	0.53391	1.21202	0.567138
10		CWF19L1(ENSG00000095485).M1.0.001			CWF19L1(ENSG00000095485)	DBP																																					0.000302839	452385	-0.557633	0.595433	0.877063	0.457165
10		CXCL12(ENSG00000107562).M1.0.001			CXCL12(ENSG00000107562)	DBP																																					0.000106104	452385	-1.01348	1.00574	1.01544	0.503621
10		CYP17A1(ENSG00000148795).M1.0.001			CYP17A1(ENSG00000148795)	DBP																																					0.000179051	452385	-0.71797	0.774265	0.859871	0.451273
10		CYP26A1(ENSG00000095596).M1.0.001			CYP26A1(ENSG00000095596)	DBP																																					0.00015363	452385	0.736406	0.835846	0.776215	0.422162
10		CYP26C1(ENSG00000187553).M1.0.001			CYP26C1(ENSG00000187553)	DBP																																					0.000198946	452385	0.385136	0.734545	0.27491	0.221808
10		CYP2C18(ENSG00000108242).M1.0.001			CYP2C18(ENSG00000108242)	DBP																																					0.000226577	452385	0.107537	0.685391	0.0246173	0.057831
10		CYP2C19(ENSG00000165841).M1.0.001			CYP2C19(ENSG00000165841)	DBP																																					0.000156946	452385	-0.952338	0.827042	1.32595	0.602883
10		CYP2C8(ENSG00000138115).M1.0.001			CYP2C8(ENSG00000138115)	DBP																																					0.000679731	452385	0.984852	0.397639	6.13428	1.8775
10		CYP2C9(ENSG00000138109).M1.0.001			CYP2C9(ENSG00000138109)	DBP																																					6.08e-05	452385	-0.322844	1.32888	0.0590221	0.0925627
10		CYP2E1(ENSG00000130649).M1.0.001			CYP2E1(ENSG00000130649)	DBP																																					4.53e-05	452385	1.18725	1.53891	0.595194	0.356135
10		DCLRE1A(ENSG00000198924).M1.0.001			DCLRE1A(ENSG00000198924)	DBP																																					0.000272998	452385	-0.984854	0.627128	2.46622	0.934356
10		DCLRE1C(ENSG00000152457).M1.0.001			DCLRE1C(ENSG00000152457)	DBP																																					0.000177946	452385	-0.259769	0.776686	0.111863	0.131924
10		DDIT4(ENSG00000168209).M1.0.001			DDIT4(ENSG00000168209)	DBP																																					3.54e-05	452385	-1.6777	1.74205	0.927486	0.474285
10		DDX21(ENSG00000165732).M1.0.001			DDX21(ENSG00000165732)	DBP																																					4.64e-05	452385	0.602142	1.52045	0.156839	0.159842
10		DDX50(ENSG00000107625).M1.0.001			DDX50(ENSG00000107625)	DBP																																					9.62e-05	452385	0.406556	1.05646	0.148094	0.154677
10		DHTKD1(ENSG00000181192).M1.0.001			DHTKD1(ENSG00000181192)	DBP																																					0.000557048	452385	0.724828	0.43915	2.72424	1.00509
10		DHX32(ENSG00000089876).M1.0.001			DHX32(ENSG00000089876)	DBP																																					0.000270787	452385	-0.149959	0.629669	0.0567179	0.0905719
10		DIP2C(ENSG00000151240).M1.0.001			DIP2C(ENSG00000151240)	DBP																																					1.77e-05	452385	1.58489	2.46334	0.413952	0.284022
10		DKK1(ENSG00000107984).M1.0.001			DKK1(ENSG00000107984)	DBP																																					2.21e-05	452385	-0.945687	2.20332	0.184221	0.175373
10		DLG5(ENSG00000151208).M1.0.001			DLG5(ENSG00000151208)	DBP																																					4.64e-05	452385	-2.6842	1.52042	3.11673	1.11074
10		DMBT1(ENSG00000187908).M1.0.001			DMBT1(ENSG00000187908)	DBP																																					0.000844413	452385	0.162205	0.348069	0.21717	0.193003
10		DNA2(ENSG00000138346).M1.0.001			DNA2(ENSG00000138346)	DBP																																					0.000208893	452385	0.432202	0.716912	0.363448	0.262332
10		DNAJB12(ENSG00000148719).M1.0.001			DNAJB12(ENSG00000148719)	DBP																																					5.53e-05	452385	1.14194	1.39352	0.671521	0.384553
10		DNAJC1(ENSG00000136770).M1.0.001			DNAJC1(ENSG00000136770)	DBP																																					0.000117157	452385	-0.616736	0.948215	0.423044	0.287837
10		DNAJC12(ENSG00000108176).M1.0.001			DNAJC12(ENSG00000108176)	DBP																																					0.000129315	452385	1.04408	0.911037	1.3134	0.598977
10		DNAJC9(ENSG00000213551).M1.0.001			DNAJC9(ENSG00000213551)	DBP																																					5.19e-05	452385	0.875284	1.43731	0.370848	0.265566
10		DNMBP(ENSG00000107554).M1.0.001			DNMBP(ENSG00000107554)	DBP																																					0.000363628	452385	0.787916	0.54341	2.10234	0.832466
10		DNTT(ENSG00000107447).M1.0.001			DNTT(ENSG00000107447)	DBP																																					0.000557048	452385	-0.504685	0.439147	1.32075	0.601267
10		DOCK1(ENSG00000150760).M1.0.001			DOCK1(ENSG00000150760)	DBP																																					0.000272998	452385	0.287405	0.627117	0.210035	0.18927
10		DPCD(ENSG00000166171).M1.0.001			DPCD(ENSG00000166171)	DBP																																					3.65e-05	452385	-1.80849	1.71534	1.11156	0.534999
10		DPYSL4(ENSG00000151640).M1.0.001			DPYSL4(ENSG00000151640)	DBP																																					0.000123788	452385	-0.852017	0.93117	0.837218	0.443464
10		DRGX(ENSG00000165606).M1.0.001			DRGX(ENSG00000165606)	DBP																																					3.98e-05	452385	-1.09228	1.64224	0.442374	0.295868
10		DUPD1(ENSG00000188716).M1.0.001			DUPD1(ENSG00000188716)	DBP																																					6.52e-05	452385	0.000295787	1.28284	5.32e-08	7.99e-05
10		DUSP13(ENSG00000079393).M1.0.001			DUSP13(ENSG00000079393)	DBP																																					0.000566995	452385	0.402214	0.434885	0.855395	0.449734
10		DUSP5(ENSG00000138166).M1.0.001			DUSP5(ENSG00000138166)	DBP																																					3.43e-05	452385	1.49876	1.76973	0.717215	0.401145
10		DYDC1(ENSG00000170788).M1.0.001			DYDC1(ENSG00000170788)	DBP																																					8.07e-05	452385	-1.41817	1.1533	1.51207	0.659905
10		DYDC2(ENSG00000133665).M1.0.001			DYDC2(ENSG00000133665)	DBP																																					8.29e-05	452385	2.26909	1.13793	3.97623	1.33586
10		EBF3(ENSG00000108001).M1.0.001			EBF3(ENSG00000108001)	DBP																																					3.43e-05	452385	-4.66598	1.76971	6.95153	2.07703
10		EBLN1(ENSG00000223601).M1.0.001			EBLN1(ENSG00000223601)	DBP																																					0.00130088	452385	0.785304	0.291907	7.23747	2.14632
10		ECD(ENSG00000122882).M1.0.001			ECD(ENSG00000122882)	DBP																																					0.000555942	452385	-0.641428	0.439576	2.12925	0.840098
10		ECHDC3(ENSG00000134463).M1.0.001			ECHDC3(ENSG00000134463)	DBP																																					0.000171314	452385	-0.908367	0.787971	1.32893	0.603809
10		ECHS1(ENSG00000127884).M1.0.001			ECHS1(ENSG00000127884)	DBP																																					3.21e-05	452385	0.594167	1.82971	0.105451	0.12762
10		EDRF1(ENSG00000107938).M1.0.001			EDRF1(ENSG00000107938)	DBP																																					9.62e-05	452385	-0.0423669	1.05648	0.00160817	0.0141193
10		ELOVL3(ENSG00000119915).M1.0.001			ELOVL3(ENSG00000119915)	DBP																																					4.53e-05	452385	-3.70181	1.53906	5.78519	1.79151
10		ENKUR(ENSG00000151023).M1.0.001			ENKUR(ENSG00000151023)	DBP																																					0.000125999	452385	1.14925	0.922956	1.55048	0.671489
10		ENO4(ENSG00000188316).M1.0.001			ENO4(ENSG00000188316)	DBP																																					0.000202261	452385	0.266342	0.728762	0.133569	0.14584
10		ENTPD1(ENSG00000138185).M1.0.001			ENTPD1(ENSG00000138185)	DBP																																					0.000120473	452385	-1.70182	0.943871	3.25087	1.14639
10		ENTPD7(ENSG00000198018).M1.0.001			ENTPD7(ENSG00000198018)	DBP																																					0.000114946	452385	1.0374	0.966498	1.15211	0.548048
10		EPC1(ENSG00000120616).M1.0.001			EPC1(ENSG00000120616)	DBP																																					1.44e-05	452385	0.220502	2.73285	0.00651019	0.0288671
10		ERCC6(ENSG00000225830).M1.0.001			ERCC6(ENSG00000225830)	DBP																																					0.000780309	452385	-0.622369	0.371118	2.81237	1.029
10		ERLIN1(ENSG00000107566).M1.0.001			ERLIN1(ENSG00000107566)	DBP																																					4.86e-05	452385	0.527136	1.48546	0.125928	0.141047
10		EXOC6(ENSG00000138190).M1.0.001			EXOC6(ENSG00000138190)	DBP																																					0.000150314	452385	0.401858	0.845118	0.226106	0.197619
10		EXOSC1(ENSG00000171311).M1.0.001			EXOSC1(ENSG00000171311)	DBP																																					9.62e-05	452385	1.12252	1.05651	1.12886	0.540581
10		FAM107B(ENSG00000065809).M1.0.001			FAM107B(ENSG00000065809)	DBP																																					4.86e-05	452385	-4.16504	1.48569	7.85926	2.29618
10		FAM13C(ENSG00000148541).M1.0.001			FAM13C(ENSG00000148541)	DBP																																					6.96e-05	452385	0.989888	1.24156	0.63568	0.371326
10		FAM149B1(ENSG00000138286).M1.0.001			FAM149B1(ENSG00000138286)	DBP																																					0.000230998	452385	0.443942	0.681768	0.424012	0.288242
10		FAM160B1(ENSG00000151553).M1.0.001			FAM160B1(ENSG00000151553)	DBP																																					5.08e-05	452385	-1.08545	1.45283	0.5582	0.342002
10		FAM170B(ENSG00000172538).M1.0.001			FAM170B(ENSG00000172538)	DBP																																					0.000118262	452385	-0.357513	0.95267	0.140831	0.1503
10		FAM171A1(ENSG00000148468).M1.0.001			FAM171A1(ENSG00000148468)	DBP																																					4.42e-05	452385	1.04893	1.55796	0.453294	0.300357
10		FAM175B(ENSG00000165660).M1.0.001			FAM175B(ENSG00000165660)	DBP																																					9.73e-05	452385	-1.92168	1.05044	3.34671	1.17173
10		FAM188A(ENSG00000148481).M1.0.001			FAM188A(ENSG00000148481)	DBP																																					7.07e-05	452385	1.04024	1.23171	0.713269	0.399723
10		FAM196A(ENSG00000188916).M1.0.001			FAM196A(ENSG00000188916)	DBP																																					1.11e-05	452385	0.468413	3.11589	0.0225992	0.0552687
10		FAM204A(ENSG00000165669).M1.0.001			FAM204A(ENSG00000165669)	DBP																																					2.1e-05	452385	4.20757	2.26075	3.46383	1.20256
10		FAM208B(ENSG00000108021).M1.0.001			FAM208B(ENSG00000108021)	DBP																																					0.000240945	452385	0.149301	0.667491	0.0500307	0.084595
10		FAM213A(ENSG00000122378).M1.0.001			FAM213A(ENSG00000122378)	DBP																																					0.000177946	452385	-0.288982	0.776716	0.138425	0.148832
10		FAM21A(ENSG00000099290).M1.0.001			FAM21A(ENSG00000099290)	DBP																																					0.00117488	452385	-0.279911	0.301767	0.860394	0.451453
10		FAM21C(ENSG00000172661).M1.0.001			FAM21C(ENSG00000172661)	DBP																																					0.00164351	452385	-0.0625008	0.254582	0.0602721	0.0936292
10		FAM24A(ENSG00000203795).M1.0.001			FAM24A(ENSG00000203795)	DBP																																					1.88e-05	452385	1.01952	2.38996	0.181974	0.174131
10		FAM24B(ENSG00000213185).M1.0.001			FAM24B(ENSG00000213185)	DBP																																					7.18e-05	452385	1.5016	1.22269	1.50826	0.658754
10		FAM25C(ENSG00000276430).M1.0.001			FAM25C(ENSG00000276430)	DBP																																					5.75e-05	452385	0.95964	1.36713	0.492719	0.316308
10		FAM25G(ENSG00000189090).M1.0.001			FAM25G(ENSG00000189090)	DBP																																					5.31e-05	452385	0.016879	1.36644	0.000152585	0.00430148
10		FAM35A(ENSG00000122376).M1.0.001			FAM35A(ENSG00000122376)	DBP																																					0.000143683	452385	1.46395	0.864329	2.86878	1.04425
10		FAM45A(ENSG00000119979).M1.0.001			FAM45A(ENSG00000119979)	DBP																																					7.63e-05	452385	0.903594	1.18659	0.57989	0.350319
10		FAM53B(ENSG00000189319).M1.0.001			FAM53B(ENSG00000189319)	DBP																																					5.31e-05	452385	-1.73309	1.42226	1.48485	0.651662
10		FANK1(ENSG00000203780).M1.0.001			FANK1(ENSG00000203780)	DBP																																					0.000826729	452385	-1.27443	0.360857	12.4727	3.38411
10		FAS(ENSG00000026103).M1.0.001			FAS(ENSG00000026103)	DBP																																					9.95e-06	452385	-3.09647	3.28436	0.888857	0.461191
10		FBXL15(ENSG00000107872).M1.0.001			FBXL15(ENSG00000107872)	DBP																																					6.19e-05	452385	0.364552	1.31677	0.0766476	0.106853
10		FBXO18(ENSG00000134452).M1.0.001			FBXO18(ENSG00000134452)	DBP																																					5.75e-05	452385	0.724272	1.36647	0.280934	0.224689
10		FBXW4(ENSG00000107829).M1.0.001			FBXW4(ENSG00000107829)	DBP																																					7.96e-05	452385	-1.26564	1.1613	1.18776	0.559435
10		FFAR4(ENSG00000186188).M1.0.001			FFAR4(ENSG00000186188)	DBP																																					0.000180156	452385	-0.385472	0.767291	0.252386	0.210842
10		FGFBP3(ENSG00000174721).M1.0.001			FGFBP3(ENSG00000174721)	DBP																																					3.21e-05	452385	0.159903	1.82975	0.00763718	0.0313486
10		FGFR2(ENSG00000066468).M1.0.001			FGFR2(ENSG00000066468)	DBP																																					9.39e-05	452385	0.569097	1.06911	0.283354	0.22584
10		FOXI2(ENSG00000186766).M1.0.001			FOXI2(ENSG00000186766)	DBP																																					0.000150314	452385	-1.75163	0.845046	4.29659	1.41806
10		FRA10AC1(ENSG00000148690).M1.0.001			FRA10AC1(ENSG00000148690)	DBP																																					0.000205577	452385	0.0722091	0.722615	0.00998551	0.0360225
10		FRAT1(ENSG00000165879).M1.0.001			FRAT1(ENSG00000165879)	DBP																																					2.98e-05	452385	-1.63399	1.89626	0.742511	0.410209
10		FRAT2(ENSG00000181274).M1.0.001			FRAT2(ENSG00000181274)	DBP																																					1.66e-05	452385	-0.978691	2.5441	0.147986	0.154612
10		FRG2B(ENSG00000225899).M1.0.001			FRG2B(ENSG00000225899)	DBP																																					0.000124894	452385	-0.219954	0.911033	0.0582901	0.0919339
10		FRMD4A(ENSG00000151474).M1.0.001			FRMD4A(ENSG00000151474)	DBP																																					5.08e-05	452385	0.533655	1.45283	0.134925	0.14668
10		FRMPD2(ENSG00000170324).M1.0.001			FRMPD2(ENSG00000170324)	DBP																																					0.000879782	452385	0.170244	0.348693	0.238375	0.203854
10		FUOM(ENSG00000148803).M1.0.001			FUOM(ENSG00000148803)	DBP																																					4.97e-05	452385	-0.0854547	1.43852	0.00352892	0.0210759
10		FUT11(ENSG00000196968).M1.0.001			FUT11(ENSG00000196968)	DBP																																					0.000162472	452385	0.544077	0.81282	0.448057	0.298208
10		FXYD4(ENSG00000150201).M1.0.001			FXYD4(ENSG00000150201)	DBP																																					9.06e-05	452385	0.470525	1.08818	0.186967	0.176883
10		GAD2(ENSG00000136750).M1.0.001			GAD2(ENSG00000136750)	DBP																																					3.76e-05	452385	-1.12974	1.68984	0.446953	0.297754
10		GBF1(ENSG00000107862).M1.0.001			GBF1(ENSG00000107862)	DBP																																					0.000208893	452385	-0.380208	0.716862	0.281302	0.224864
10		GDF10(ENSG00000266524).M1.0.001			GDF10(ENSG00000266524)	DBP																																					3.43e-05	452385	-3.11466	1.7698	3.09722	1.10554
10		GDF2(ENSG00000263761).M1.0.001			GDF2(ENSG00000263761)	DBP																																					3.32e-05	452385	-3.8528	1.79904	4.58638	1.49178
10		GDI2(ENSG00000057608).M1.0.001			GDI2(ENSG00000057608)	DBP																																					5.53e-05	452385	-0.0973515	1.39351	0.00488048	0.0248878
10		GFRA1(ENSG00000151892).M1.0.001			GFRA1(ENSG00000151892)	DBP																																					3.54e-05	452385	-3.62698	1.74184	4.33585	1.42808
10		GHITM(ENSG00000165678).M1.0.001			GHITM(ENSG00000165678)	DBP																																					0.000193419	452385	0.141832	0.744983	0.0362459	0.0710879
10		GJD4(ENSG00000177291).M1.0.001			GJD4(ENSG00000177291)	DBP																																					9.95e-05	452385	-1.75514	1.04065	2.84458	1.03771
10		GLRX3(ENSG00000108010).M1.0.001			GLRX3(ENSG00000108010)	DBP																																					0.000106104	452385	-0.614524	1.00574	0.373344	0.266652
10		GLUD1(ENSG00000148672).M1.0.001			GLUD1(ENSG00000148672)	DBP																																					3.54e-05	452385	-1.56464	1.74228	0.806478	0.432781
10		GOT1(ENSG00000120053).M1.0.001			GOT1(ENSG00000120053)	DBP																																					0.00010721	452385	2.03006	1.00053	4.11681	1.37203
10		GPAM(ENSG00000119927).M1.0.001			GPAM(ENSG00000119927)	DBP																																					0.000162472	452385	-0.236198	0.812804	0.0844465	0.112743
10		GPR158(ENSG00000151025).M1.0.001			GPR158(ENSG00000151025)	DBP																																					8.4e-05	452385	-0.356977	1.13031	0.0997442	0.123703
10		GPR26(ENSG00000154478).M1.0.001			GPR26(ENSG00000154478)	DBP																																					0.000110525	452385	-0.87841	0.968953	0.821843	0.438133
10		GPRIN2(ENSG00000204175).M1.0.001			GPRIN2(ENSG00000204175)	DBP																																					0.000185683	452385	0.859358	0.761263	1.27432	0.586771
10		GRID1(ENSG00000182771).M1.0.001			GRID1(ENSG00000182771)	DBP																																					2.43e-05	452385	-0.404753	2.10075	0.037122	0.0720054
10		GRK5(ENSG00000198873).M1.0.001			GRK5(ENSG00000198873)	DBP																																					4.31e-05	452385	1.04625	1.57784	0.43969	0.294759
10		GSTO1(ENSG00000148834).M1.0.001			GSTO1(ENSG00000148834)	DBP																																					0.000102789	452385	-1.71025	1.02184	2.80124	1.02599
10		GSTO2(ENSG00000065621).M1.0.001			GSTO2(ENSG00000065621)	DBP																																					0.00106989	452385	-0.648815	0.316715	4.19666	1.39251
10		H2AFY2(ENSG00000099284).M1.0.001			H2AFY2(ENSG00000099284)	DBP																																					1.77e-05	452385	2.08778	2.46329	0.718355	0.401555
10		HABP2(ENSG00000148702).M1.0.001			HABP2(ENSG00000148702)	DBP																																					0.00041447	452385	0.40798	0.507668	0.645832	0.375092
10		HACD1(ENSG00000165996).M1.0.001			HACD1(ENSG00000165996)	DBP																																					0.000175735	452385	1.4832	0.777835	3.63601	1.24763
10		HECTD2(ENSG00000165338).M1.0.001			HECTD2(ENSG00000165338)	DBP																																					9.39e-05	452385	-0.0876753	1.0688	0.00672912	0.0293641
10		HELLS(ENSG00000119969).M1.0.001			HELLS(ENSG00000119969)	DBP																																					0.0005681	452385	-0.243995	0.436053	0.3131	0.23974
10		HERC4(ENSG00000148634).M1.0.001			HERC4(ENSG00000148634)	DBP																																					4.2e-05	452385	0.747872	1.59848	0.218897	0.1939
10		HIF1AN(ENSG00000166135).M1.0.001			HIF1AN(ENSG00000166135)	DBP																																					3.21e-05	452385	1.14702	1.82973	0.392978	0.27512
10		HK1(ENSG00000156515).M1.0.001			HK1(ENSG00000156515)	DBP																																					8.4e-05	452385	-2.23647	1.13032	3.91493	1.32004
10		HKDC1(ENSG00000156510).M1.0.001			HKDC1(ENSG00000156510)	DBP																																					0.000473048	452385	0.738711	0.476495	2.40343	0.916966
10		HMX2(ENSG00000188816).M1.0.001			HMX2(ENSG00000188816)	DBP																																					4.42e-05	452385	2.53744	1.55812	2.65212	0.985429
10		HNRNPH3(ENSG00000096746).M1.0.001			HNRNPH3(ENSG00000096746)	DBP																																					2.1e-05	452385	3.53209	2.26047	2.44155	0.927533
10		HOGA1(ENSG00000241935).M1.0.001			HOGA1(ENSG00000241935)	DBP																																					7.96e-05	452385	-1.32875	1.1613	1.30918	0.597664
10		HPS1(ENSG00000107521).M1.0.001			HPS1(ENSG00000107521)	DBP																																					0.000280734	452385	0.423388	0.618416	0.468722	0.306646
10		HPS6(ENSG00000166189).M1.0.001			HPS6(ENSG00000166189)	DBP																																					0.000320523	452385	-0.338158	0.578781	0.341358	0.252552
10		HPSE2(ENSG00000172987).M1.0.001			HPSE2(ENSG00000172987)	DBP																																					0.000221051	452385	0.288409	0.696872	0.171282	0.168146
10		HSPA12A(ENSG00000165868).M1.0.001			HSPA12A(ENSG00000165868)	DBP																																					4.53e-05	452385	1.78996	1.53891	1.35288	0.611231
10		HSPA14(ENSG00000187522).M1.0.001			HSPA14(ENSG00000187522)	DBP																																					0.000163577	452385	0.0908928	0.81009	0.012589	0.0406418
10		HTR7(ENSG00000148680).M1.0.001			HTR7(ENSG00000148680)	DBP																																					4.97e-05	452385	-0.125919	1.46888	0.00734875	0.0307308
10		HTRA1(ENSG00000166033).M1.0.001			HTRA1(ENSG00000166033)	DBP																																					0.000384628	452385	0.951677	0.533017	3.18784	1.12967
10		IDE(ENSG00000119912).M1.0.001			IDE(ENSG00000119912)	DBP																																					0.000103894	452385	-1.12471	1.01638	1.22454	0.571101
10		IDI1(ENSG00000067064).M1.0.001			IDI1(ENSG00000067064)	DBP																																					4.53e-05	452385	-0.651238	1.53891	0.179082	0.172525
10		IDI2(ENSG00000148377).M1.0.001			IDI2(ENSG00000148377)	DBP																																					0.000345944	452385	-0.0666574	0.557141	0.0143142	0.0434633
10		IFIT1(ENSG00000185745).M1.0.001			IFIT1(ENSG00000185745)	DBP																																					0.000942781	452385	-0.733602	0.337729	4.71828	1.52515
10		IFIT1B(ENSG00000204010).M1.0.001			IFIT1B(ENSG00000204010)	DBP																																					0.000213314	452385	-0.793453	0.709414	1.25096	0.579434
10		IFIT2(ENSG00000119922).M1.0.001			IFIT2(ENSG00000119922)	DBP																																					0.000417786	452385	0.0773788	0.506998	0.0232933	0.056161
10		IFIT3(ENSG00000119917).M1.0.001			IFIT3(ENSG00000119917)	DBP																																					6.96e-05	452385	-0.418441	1.22261	0.117137	0.135394
10		IFIT5(ENSG00000152778).M1.0.001			IFIT5(ENSG00000152778)	DBP																																					7.85e-05	452385	1.1532	1.16948	0.972358	0.489331
10		IKZF5(ENSG00000095574).M1.0.001			IKZF5(ENSG00000095574)	DBP																																					1.77e-05	452385	-2.68439	2.46331	1.18755	0.559368
10		IL15RA(ENSG00000134470).M1.0.001			IL15RA(ENSG00000134470)	DBP																																					0.000208893	452385	-0.0529644	0.716863	0.00545879	0.0263629
10		IL2RA(ENSG00000134460).M1.0.001			IL2RA(ENSG00000134460)	DBP																																					2.76e-05	452385	-1.97048	1.97064	0.999831	0.498459
10		INA(ENSG00000148798).M1.0.001			INA(ENSG00000148798)	DBP																																					5.97e-05	452385	-0.21175	1.3409	0.0249375	0.0582288
10		INPP5A(ENSG00000068383).M1.0.001			INPP5A(ENSG00000068383)	DBP																																					3.21e-05	452385	1.0375	1.82977	0.321504	0.243588
10		INPP5F(ENSG00000198825).M1.0.001			INPP5F(ENSG00000198825)	DBP																																					0.000205577	452385	0.036961	0.722605	0.00261629	0.018088
10		IPMK(ENSG00000151151).M1.0.001			IPMK(ENSG00000151151)	DBP																																					2.76e-05	452385	1.41659	1.97067	0.516724	0.325835
10		ITGA8(ENSG00000077943).M1.0.001			ITGA8(ENSG00000077943)	DBP																																					0.000150314	452385	0.840846	0.845039	0.9901	0.495233
10		ITGB1(ENSG00000150093).M1.0.001			ITGB1(ENSG00000150093)	DBP																																					0.000146999	452385	1.43426	0.854685	2.81607	1.03
10		ITIH2(ENSG00000151655).M1.0.001			ITIH2(ENSG00000151655)	DBP																																					0.00111078	452385	0.122732	0.31119	0.155548	0.159086
10		ITIH5(ENSG00000123243).M1.0.001			ITIH5(ENSG00000123243)	DBP																																					0.000389049	452385	0.818319	0.525404	2.42582	0.923174
10		ITPRIP(ENSG00000148841).M1.0.001			ITPRIP(ENSG00000148841)	DBP																																					0.000215524	452385	1.03554	0.70576	2.1529	0.846792
10		JAKMIP3(ENSG00000188385).M1.0.001			JAKMIP3(ENSG00000188385)	DBP																																					0.00093836	452385	-0.255168	0.338518	0.568186	0.345842
10		JMJD1C(ENSG00000171988).M1.0.001			JMJD1C(ENSG00000171988)	DBP																																					0.000131525	452385	-0.0693554	0.903363	0.00589435	0.0274256
10		KAZALD1(ENSG00000107821).M1.0.001			KAZALD1(ENSG00000107821)	DBP																																					0.000116052	452385	-0.795545	0.962016	0.683857	0.389061
10		KCNIP2(ENSG00000120049).M1.0.001			KCNIP2(ENSG00000120049)	DBP																																					3.09e-05	452385	-0.719731	1.8621	0.149395	0.155452
10		KCNK18(ENSG00000186795).M1.0.001			KCNK18(ENSG00000186795)	DBP																																					0.000572521	452385	-0.0774255	0.434817	0.031707	0.0661725
10		KCNMA1(ENSG00000156113).M1.0.001			KCNMA1(ENSG00000156113)	DBP																																					0.000317208	452385	0.0592354	0.582865	0.0103283	0.03666
10		KIAA1217(ENSG00000120549).M1.0.001			KIAA1217(ENSG00000120549)	DBP																																					0.000117157	452385	2.27999	0.957122	5.67453	1.76415
10		KIAA1462(ENSG00000165757).M1.0.001			KIAA1462(ENSG00000165757)	DBP																																					6.63e-05	452385	-0.0676701	1.25141	0.00292413	0.0191447
10		KIF11(ENSG00000138160).M1.0.001			KIF11(ENSG00000138160)	DBP																																					9.28e-05	452385	0.385539	1.07517	0.128583	0.142724
10		KIF1BP(ENSG00000198954).M1.0.001			KIF1BP(ENSG00000198954)	DBP																																					0.000412259	452385	0.97873	0.510428	3.67669	1.25823
10		KIF20B(ENSG00000138182).M1.0.001			KIF20B(ENSG00000138182)	DBP																																					0.000901887	452385	-0.366917	0.34484	1.13214	0.541635
10		KIF5B(ENSG00000170759).M1.0.001			KIF5B(ENSG00000170759)	DBP																																					0.000102789	452385	-0.601123	1.02183	0.346074	0.254657
10		KIN(ENSG00000151657).M1.0.001			KIN(ENSG00000151657)	DBP																																					0.000259735	452385	-0.316409	0.642926	0.242201	0.205776
10		KLF6(ENSG00000067082).M1.0.001			KLF6(ENSG00000067082)	DBP																																					3.54e-05	452385	1.4043	1.74185	0.649976	0.376626
10		KLLN(ENSG00000227268).M1.0.001			KLLN(ENSG00000227268)	DBP																																					5.08e-05	452385	-0.951854	1.45387	0.428638	0.290172
10		KNDC1(ENSG00000171798).M1.0.001			KNDC1(ENSG00000171798)	DBP																																					0.000190104	452385	-0.375915	0.751442	0.250258	0.20979
10		LARP4B(ENSG00000107929).M1.0.001			LARP4B(ENSG00000107929)	DBP																																					1.33e-05	452385	-2.848	2.84438	1.00255	0.499359
10		LCOR(ENSG00000196233).M1.0.001			LCOR(ENSG00000196233)	DBP																																					5.86e-05	452385	-1.09385	1.35382	0.652818	0.377675
10		LDB3(ENSG00000122367).M1.0.001			LDB3(ENSG00000122367)	DBP																																					0.00017463	452385	0.097248	0.784018	0.0153854	0.0451377
10		LGI1(ENSG00000108231).M1.0.001			LGI1(ENSG00000108231)	DBP																																					5.75e-05	452385	0.55544	1.36652	0.165213	0.164689
10		LHPP(ENSG00000107902).M1.0.001			LHPP(ENSG00000107902)	DBP																																					0.000106104	452385	-0.208965	0.995424	0.0440688	0.0789768
10		LIPA(ENSG00000107798).M1.0.001			LIPA(ENSG00000107798)	DBP																																					0.000167998	452385	0.980307	0.799321	1.50412	0.6575
10		LIPF(ENSG00000182333).M1.0.001			LIPF(ENSG00000182333)	DBP																																					0.000415575	452385	0.178988	0.508352	0.123971	0.139802
10		LIPJ(ENSG00000204022).M1.0.001			LIPJ(ENSG00000204022)	DBP																																					7.29e-05	452385	-0.154655	1.21297	0.0162565	0.0464607
10		LIPK(ENSG00000204021).M1.0.001			LIPK(ENSG00000204021)	DBP																																					0.000232103	452385	0.290125	0.676879	0.183717	0.175095
10		LIPM(ENSG00000173239).M1.0.001			LIPM(ENSG00000173239)	DBP																																					0.000244261	452385	-0.799261	0.662965	1.45344	0.642109
10		LIPN(ENSG00000204020).M1.0.001			LIPN(ENSG00000204020)	DBP																																					9.84e-05	452385	-1.17798	1.04454	1.27181	0.585984
10		LOXL4(ENSG00000138131).M1.0.001			LOXL4(ENSG00000138131)	DBP																																					0.000579153	452385	-0.747416	0.430834	3.00957	1.08211
10		LRIT1(ENSG00000148602).M1.0.001			LRIT1(ENSG00000148602)	DBP																																					0.000268577	452385	1.34478	0.629681	4.561	1.48535
10		LRIT2(ENSG00000204033).M1.0.001			LRIT2(ENSG00000204033)	DBP																																					0.000380207	452385	0.333849	0.531468	0.39459	0.275809
10		LRRC20(ENSG00000172731).M1.0.001			LRRC20(ENSG00000172731)	DBP																																					2.1e-05	452385	1.78911	2.2605	0.62642	0.367875
10		LRRC27(ENSG00000148814).M1.0.001			LRRC27(ENSG00000148814)	DBP																																					0.000613416	452385	-0.172591	0.417421	0.170957	0.167962
10		LRRTM3(ENSG00000198739).M1.0.001			LRRTM3(ENSG00000198739)	DBP																																					3.21e-05	452385	3.08971	1.82971	2.8515	1.03958
10		LYZL1(ENSG00000120563).M1.0.001			LYZL1(ENSG00000120563)	DBP																																					8.4e-05	452385	0.744034	1.11585	0.444604	0.296787
10		LYZL2(ENSG00000151033).M1.0.001			LYZL2(ENSG00000151033)	DBP																																					0.000379102	452385	0.934652	0.534258	3.06053	1.09574
10		LZTS2(ENSG00000107816).M1.0.001			LZTS2(ENSG00000107816)	DBP																																					4.64e-05	452385	1.10364	1.52042	0.526895	0.329833
10		MALRD1(ENSG00000204740).M1.0.001			MALRD1(ENSG00000204740)	DBP																																					0.00118815	452385	-0.263095	0.300946	0.764275	0.417943
10		MAP3K8(ENSG00000107968).M1.0.001			MAP3K8(ENSG00000107968)	DBP																																					3.21e-05	452385	-0.374255	1.82972	0.0418372	0.0767921
10		MAPK8(ENSG00000107643).M1.0.001			MAPK8(ENSG00000107643)	DBP																																					4.31e-05	452385	0.527222	1.57781	0.111655	0.131786
10		MARCH8(ENSG00000165406).M1.0.001			MARCH8(ENSG00000165406)	DBP																																					0.000498469	452385	0.238248	0.4632	0.264557	0.216807
10		MASTL(ENSG00000120539).M1.0.001			MASTL(ENSG00000120539)	DBP																																					0.000432154	452385	-0.16614	0.498506	0.111073	0.131399
10		MAT1A(ENSG00000151224).M1.0.001			MAT1A(ENSG00000151224)	DBP																																					2.76e-05	452385	-2.6071	1.97065	1.75024	0.730847
10		MBL2(ENSG00000165471).M1.0.001			MBL2(ENSG00000165471)	DBP																																					2.98e-05	452385	-0.884693	1.83036	0.233621	0.201452
10		MCM10(ENSG00000065328).M1.0.001			MCM10(ENSG00000065328)	DBP																																					0.000144788	452385	-0.387279	0.861026	0.202309	0.185178
10		MCMBP(ENSG00000197771).M1.0.001			MCMBP(ENSG00000197771)	DBP																																					4.64e-05	452385	0.450173	1.52042	0.0876656	0.115111
10		MCU(ENSG00000156026).M1.0.001			MCU(ENSG00000156026)	DBP																																					3.21e-05	452385	1.05301	1.82973	0.331201	0.247988
10		MEIG1(ENSG00000197889).M1.0.001			MEIG1(ENSG00000197889)	DBP																																					2.32e-05	452385	0.0855743	2.15024	0.00158385	0.0140105
10		METTL10(ENSG00000203791).M1.0.001			METTL10(ENSG00000203791)	DBP																																					7.29e-05	452385	1.18077	1.21297	0.947609	0.481054
10		MFSD13A(ENSG00000138111).M1.0.001			MFSD13A(ENSG00000138111)	DBP																																					7.85e-05	452385	0.347391	1.16947	0.0882392	0.115529
10		MGEA5(ENSG00000198408).M1.0.001			MGEA5(ENSG00000198408)	DBP																																					1.88e-05	452385	-1.54307	2.38974	0.416937	0.285277
10		MGMT(ENSG00000170430).M1.0.001			MGMT(ENSG00000170430)	DBP																																					0.000331576	452385	-1.2719	0.569098	4.99493	1.5948
10		MICU1(ENSG00000107745).M1.0.001			MICU1(ENSG00000107745)	DBP																																					0.000324944	452385	-0.00217171	0.574863	1.43e-05	0.00131104
10		MINPP1(ENSG00000107789).M1.0.001			MINPP1(ENSG00000107789)	DBP																																					8.29e-05	452385	0.151114	1.13783	0.0176383	0.0484953
10		MKI67(ENSG00000148773).M1.0.001			MKI67(ENSG00000148773)	DBP																																					0.000468627	452385	0.416048	0.478745	0.755229	0.414736
10		MKX(ENSG00000150051).M1.0.001			MKX(ENSG00000150051)	DBP																																					2.54e-05	452385	-0.323164	2.05455	0.0247407	0.0579845
10		MLLT10(ENSG00000078403).M1.0.001			MLLT10(ENSG00000078403)	DBP																																					8.95e-05	452385	-0.755605	1.0949	0.476258	0.309696
10		MMP21(ENSG00000154485).M1.0.001			MMP21(ENSG00000154485)	DBP																																					0.000600153	452385	-0.530956	0.423105	1.57478	0.678787
10		MMRN2(ENSG00000173269).M1.0.001			MMRN2(ENSG00000173269)	DBP																																					0.000193419	452385	0.940399	0.745022	1.59326	0.684321
10		MMS19(ENSG00000155229).M1.0.001			MMS19(ENSG00000155229)	DBP																																					0.000205577	452385	0.387079	0.72261	0.286941	0.227541
10		MORN4(ENSG00000171160).M1.0.001			MORN4(ENSG00000171160)	DBP																																					3.32e-05	452385	-2.57939	1.79898	2.05581	0.819226
10		MPP7(ENSG00000150054).M1.0.001			MPP7(ENSG00000150054)	DBP																																					0.000164683	452385	0.11045	0.807324	0.0187171	0.0500343
10		MRPL43(ENSG00000055950).M1.0.001			MRPL43(ENSG00000055950)	DBP																																					0.000308366	452385	-0.0596656	0.590755	0.0102008	0.036424
10		MRPS16(ENSG00000182180).M1.0.001			MRPS16(ENSG00000182180)	DBP																																					0.000127104	452385	0.812714	0.918926	0.782194	0.424268
10		MSMB(ENSG00000263639).M1.0.001			MSMB(ENSG00000263639)	DBP																																					3.21e-05	452385	0.489266	1.82989	0.0714891	0.102823
10		MSRB2(ENSG00000148450).M1.0.001			MSRB2(ENSG00000148450)	DBP																																					2.76e-05	452385	-1.51083	1.97112	0.587493	0.353214
10		MSS51(ENSG00000166343).M1.0.001			MSS51(ENSG00000166343)	DBP																																					0.000381312	452385	-0.46462	0.530953	0.765745	0.418464
10		MTG1(ENSG00000148824).M1.0.001			MTG1(ENSG00000148824)	DBP																																					0.000116052	452385	-0.429439	0.961681	0.199407	0.183626
10		MTPAP(ENSG00000107951).M1.0.001			MTPAP(ENSG00000107951)	DBP																																					7.74e-05	452385	-1.37561	1.17778	1.36414	0.614715
10		MXI1(ENSG00000119950).M1.0.001			MXI1(ENSG00000119950)	DBP																																					2.32e-05	452385	3.53723	2.15024	2.70616	1.00017
10		MYO3A(ENSG00000095777).M1.0.001			MYO3A(ENSG00000095777)	DBP																																					0.00103231	452385	0.40241	0.322519	1.55678	0.673384
10		MYOF(ENSG00000138119).M1.0.001			MYOF(ENSG00000138119)	DBP																																					0.00104999	452385	0.264182	0.319743	0.682658	0.388624
10		MYOZ1(ENSG00000177791).M1.0.001			MYOZ1(ENSG00000177791)	DBP																																					0.000110525	452385	-1.48189	0.985808	2.25967	0.876859
10		MYPN(ENSG00000138347).M1.0.001			MYPN(ENSG00000138347)	DBP																																					0.000137051	452385	0.638736	0.884957	0.520954	0.3275
10		NANOS1(ENSG00000188613).M1.0.001			NANOS1(ENSG00000188613)	DBP																																					2.1e-05	452385	2.80864	2.2605	1.54377	0.669471
10		NCOA4(ENSG00000266412).M1.0.001			NCOA4(ENSG00000266412)	DBP																																					0.000156946	452385	0.358943	0.827136	0.18832	0.177624
10		NDST2(ENSG00000166507).M1.0.001			NDST2(ENSG00000166507)	DBP																																					0.000120473	452385	0.196819	0.943877	0.0434812	0.0784062
10		NDUFB8(ENSG00000166136).M1.0.001			NDUFB8(ENSG00000166136)	DBP																																					6.63e-05	452385	-1.58393	1.27211	1.55033	0.671443
10		NEBL(ENSG00000078114).M1.0.001			NEBL(ENSG00000078114)	DBP																																					0.00039126	452385	-1.31637	0.523951	6.31212	1.92113
10		NET1(ENSG00000173848).M1.0.001			NET1(ENSG00000173848)	DBP																																					0.000102789	452385	0.154659	1.02191	0.0229048	0.055663
10		NEURL1(ENSG00000107954).M1.0.001			NEURL1(ENSG00000107954)	DBP																																					8.73e-05	452385	-0.72663	1.10928	0.429084	0.290358
10		NEUROG3(ENSG00000122859).M1.0.001			NEUROG3(ENSG00000122859)	DBP																																					1.44e-05	452385	0.543805	2.73297	0.0395926	0.0745439
10		NFKB2(ENSG00000077150).M1.0.001			NFKB2(ENSG00000077150)	DBP																																					3.09e-05	452385	-0.764771	1.86211	0.168676	0.166667
10		NHLRC2(ENSG00000196865).M1.0.001			NHLRC2(ENSG00000196865)	DBP																																					6.52e-05	452385	1.04858	1.28284	0.668129	0.38331
10		NKX1-2(ENSG00000229544).M1.0.001			NKX1-2(ENSG00000229544)	DBP																																					0.000329365	452385	-1.63801	0.570968	8.23016	2.3851
10		NKX2-3(ENSG00000119919).M1.0.001			NKX2-3(ENSG00000119919)	DBP																																					7.74e-06	452385	-2.69424	3.72411	0.523394	0.328459
10		NKX6-2(ENSG00000148826).M1.0.001			NKX6-2(ENSG00000148826)	DBP																																					6.52e-05	452385	-2.58391	1.28296	4.05625	1.35647
10		NMT2(ENSG00000152465).M1.0.001			NMT2(ENSG00000152465)	DBP																																					7.74e-05	452385	0.675202	1.17791	0.328583	0.246804
10		NOC3L(ENSG00000173145).M1.0.001			NOC3L(ENSG00000173145)	DBP																																					0.000323839	452385	0.0723531	0.575815	0.0157887	0.0457544
10		NODAL(ENSG00000156574).M1.0.001			NODAL(ENSG00000156574)	DBP																																					3.98e-05	452385	-0.78694	1.64226	0.229614	0.199413
10		NOLC1(ENSG00000166197).M1.0.001			NOLC1(ENSG00000166197)	DBP																																					0.000120473	452385	-0.634671	0.943867	0.452143	0.299886
10		NPFFR1(ENSG00000148734).M1.0.001			NPFFR1(ENSG00000148734)	DBP																																					0.000247577	452385	-0.49921	0.65852	0.574683	0.34833
10		NPM3(ENSG00000107833).M1.0.001			NPM3(ENSG00000107833)	DBP																																					6.3e-05	452385	0.0500649	1.30519	0.00147137	0.0134961
10		NPS(ENSG00000214285).M1.0.001			NPS(ENSG00000214285)	DBP																																					1.55e-05	452385	1.94179	2.6335	0.543674	0.33638
10		NPY4R(ENSG00000204174).M1.0.001			NPY4R(ENSG00000204174)	DBP																																					4.42e-05	452385	0.273857	1.52044	0.0324422	0.0669885
10		NRAP(ENSG00000197893).M1.0.001			NRAP(ENSG00000197893)	DBP																																					0.00107431	452385	-0.0663555	0.316444	0.0439703	0.0788814
10		NRBF2(ENSG00000148572).M1.0.001			NRBF2(ENSG00000148572)	DBP																																					5.08e-05	452385	-1.27851	1.45283	0.774425	0.421531
10		NRG3(ENSG00000185737).M1.0.001			NRG3(ENSG00000185737)	DBP																																					8.51e-05	452385	-2.17721	1.123	3.75873	1.27957
10		NRP1(ENSG00000099250).M1.0.001			NRP1(ENSG00000099250)	DBP																																					5.19e-05	452385	0.203734	1.43737	0.0200903	0.0519368
10		NSMCE4A(ENSG00000107672).M1.0.001			NSMCE4A(ENSG00000107672)	DBP																																					0.00010942	452385	-2.9999	0.990382	9.17507	2.61024
10		NSUN6(ENSG00000241058).M1.0.001			NSUN6(ENSG00000241058)	DBP																																					0.000237629	452385	-0.36134	0.672348	0.288832	0.228434
10		NT5C2(ENSG00000076685).M1.0.001			NT5C2(ENSG00000076685)	DBP																																					0.000131525	452385	-0.200869	0.90335	0.0494441	0.0840552
10		NUDT13(ENSG00000166321).M1.0.001			NUDT13(ENSG00000166321)	DBP																																					0.00023984	452385	-0.991033	0.669077	2.19394	0.858379
10		NUDT5(ENSG00000165609).M1.0.001			NUDT5(ENSG00000165609)	DBP																																					9.62e-05	452385	-0.359393	1.0565	0.115717	0.134466
10		NUTM2A(ENSG00000184923).M1.0.001			NUTM2A(ENSG00000184923)	DBP																																					0.000193419	452385	0.609509	0.728554	0.6999	0.394892
10		NUTM2B(ENSG00000188199).M1.0.001			NUTM2B(ENSG00000188199)	DBP																																					0.000527206	452385	0.447206	0.450099	0.987182	0.494264
10		OAT(ENSG00000065154).M1.0.001			OAT(ENSG00000065154)	DBP																																					0.000191209	452385	0.504244	0.749252	0.452924	0.300206
10		OBFC1(ENSG00000107960).M1.0.001			OBFC1(ENSG00000107960)	DBP																																					0.000179051	452385	0.637699	0.774274	0.678332	0.387045
10		OGDHL(ENSG00000197444).M1.0.001			OGDHL(ENSG00000197444)	DBP																																					0.000312787	452385	-0.0635666	0.585948	0.011769	0.0392387
10		OIT3(ENSG00000138315).M1.0.001			OIT3(ENSG00000138315)	DBP																																					0.000140367	452385	-1.32733	0.874491	2.30381	0.889217
10		OLAH(ENSG00000152463).M1.0.001			OLAH(ENSG00000152463)	DBP																																					0.000183472	452385	-0.94916	0.757566	1.56978	0.677286
10		OPALIN(ENSG00000197430).M1.0.001			OPALIN(ENSG00000197430)	DBP																																					4.64e-05	452385	0.788398	1.52053	0.268845	0.218886
10		OPN4(ENSG00000122375).M1.0.001			OPN4(ENSG00000122375)	DBP																																					0.000402312	452385	-0.0367522	0.517992	0.00503408	0.0252873
10		OPTN(ENSG00000123240).M1.0.001			OPTN(ENSG00000123240)	DBP																																					0.000268577	452385	-0.817985	0.632287	1.67364	0.708249
10		OR13A1(ENSG00000256574).M1.0.001			OR13A1(ENSG00000256574)	DBP																																					3.21e-05	452385	-0.737919	1.8298	0.162634	0.163206
10		P4HA1(ENSG00000122884).M1.0.001			P4HA1(ENSG00000122884)	DBP																																					7.85e-05	452385	-0.700114	1.16943	0.358419	0.260123
10		PALD1(ENSG00000107719).M1.0.001			PALD1(ENSG00000107719)	DBP																																					7.63e-05	452385	-1.79529	1.18625	2.29043	0.885475
10		PANK1(ENSG00000152782).M1.0.001			PANK1(ENSG00000152782)	DBP																																					8.62e-05	452385	0.0498806	1.11578	0.0019985	0.0157686
10		PAOX(ENSG00000148832).M1.0.001			PAOX(ENSG00000148832)	DBP																																					0.000237629	452385	0.390456	0.672145	0.337457	0.250805
10		PAPSS2(ENSG00000198682).M1.0.001			PAPSS2(ENSG00000198682)	DBP																																					0.000248682	452385	-0.861274	0.657052	1.71823	0.721428
10		PARD3(ENSG00000148498).M1.0.001			PARD3(ENSG00000148498)	DBP																																					0.000139262	452385	0.580975	0.877901	0.437949	0.294039
10		PARG(ENSG00000227345).M1.0.001			PARG(ENSG00000227345)	DBP																																					0.000176841	452385	-1.4311	0.779172	3.37342	1.17877
10		PAX2(ENSG00000075891).M1.0.001			PAX2(ENSG00000075891)	DBP																																					1.55e-05	452385	0.166602	2.63344	0.00400234	0.0224793
10		PBLD(ENSG00000108187).M1.0.001			PBLD(ENSG00000108187)	DBP																																					0.000139262	452385	-0.304297	0.877999	0.120118	0.137328
10		PCBD1(ENSG00000166228).M1.0.001			PCBD1(ENSG00000166228)	DBP																																					3.09e-05	452385	1.05397	1.8621	0.320369	0.24307
10		PCDH15(ENSG00000150275).M1.0.001			PCDH15(ENSG00000150275)	DBP																																					0.00151862	452385	-0.135155	0.265302	0.259528	0.214354
10		PCGF5(ENSG00000180628).M1.0.001			PCGF5(ENSG00000180628)	DBP																																					3.76e-05	452385	-1.75134	1.68984	1.07412	0.522854
10		PCGF6(ENSG00000156374).M1.0.001			PCGF6(ENSG00000156374)	DBP																																					3.76e-05	452385	-2.70862	1.68987	2.56915	0.962709
10		PDCD11(ENSG00000148843).M1.0.001			PDCD11(ENSG00000148843)	DBP																																					0.000237629	452385	-1.76662	0.672137	6.9083	2.06653
10		PDCD4(ENSG00000150593).M1.0.001			PDCD4(ENSG00000150593)	DBP																																					0.000123788	452385	-0.0608177	0.931132	0.00426616	0.0232272
10		PDE6C(ENSG00000095464).M1.0.001			PDE6C(ENSG00000095464)	DBP																																					0.000128209	452385	0.174001	0.914965	0.0361655	0.0710033
10		PDLIM1(ENSG00000107438).M1.0.001			PDLIM1(ENSG00000107438)	DBP																																					7.96e-05	452385	0.843192	1.16128	0.527201	0.329953
10		PDSS1(ENSG00000148459).M1.0.001			PDSS1(ENSG00000148459)	DBP																																					0.000129315	452385	-0.206805	0.911041	0.0515284	0.0859612
10		PDZD7(ENSG00000186862).M1.0.001			PDZD7(ENSG00000186862)	DBP																																					0.000368049	452385	0.132806	0.540145	0.0604524	0.0937823
10		PDZD8(ENSG00000165650).M1.0.001			PDZD8(ENSG00000165650)	DBP																																					1.88e-05	452385	0.892386	2.38974	0.139445	0.149456
10		PFKFB3(ENSG00000170525).M1.0.001			PFKFB3(ENSG00000170525)	DBP																																					0.000128209	452385	-0.0256995	0.915299	0.000788357	0.00983873
10		PFKP(ENSG00000067057).M1.0.001			PFKP(ENSG00000067057)	DBP																																					0.000666468	452385	-0.880891	0.401516	4.81326	1.54911
10		PGAM1(ENSG00000171314).M1.0.001			PGAM1(ENSG00000171314)	DBP																																					3.98e-05	452385	-0.202895	1.64226	0.0152637	0.0449503
10		PGBD3(ENSG00000243251).M1.0.001			PGBD3(ENSG00000243251)	DBP																																					8.29e-05	452385	0.751928	1.13791	0.436657	0.293504
10		PHYH(ENSG00000107537).M1.0.001			PHYH(ENSG00000107537)	DBP																																					0.000385733	452385	-0.221005	0.524636	0.177455	0.171618
10		PHYHIPL(ENSG00000165443).M1.0.001			PHYHIPL(ENSG00000165443)	DBP																																					4.09e-05	452385	-1.98749	1.61989	1.50537	0.657879
10		PI4K2A(ENSG00000155252).M1.0.001			PI4K2A(ENSG00000155252)	DBP																																					2.21e-05	452385	-1.16405	2.20324	0.279136	0.223831
10		PIK3AP1(ENSG00000155629).M1.0.001			PIK3AP1(ENSG00000155629)	DBP																																					0.000292892	452385	0.686425	0.605529	1.28504	0.590126
10		PIP4K2A(ENSG00000150867).M1.0.001			PIP4K2A(ENSG00000150867)	DBP																																					2.98e-05	452385	0.707964	1.89627	0.139387	0.14942
10		PITRM1(ENSG00000107959).M1.0.001			PITRM1(ENSG00000107959)	DBP																																					0.000353681	452385	-0.847672	0.551003	2.36672	0.906763
10		PKD2L1(ENSG00000107593).M1.0.001			PKD2L1(ENSG00000107593)	DBP																																					0.000528311	452385	-0.213537	0.45001	0.225165	0.197136
10		PLA2G12B(ENSG00000138308).M1.0.001			PLA2G12B(ENSG00000138308)	DBP																																					2.65e-05	452385	1.84753	2.01132	0.843766	0.445727
10		PLAU(ENSG00000122861).M1.0.001			PLAU(ENSG00000122861)	DBP																																					0.000310576	452385	-0.146739	0.587976	0.0622838	0.0953266
10		PLCE1(ENSG00000138193).M1.0.001			PLCE1(ENSG00000138193)	DBP																																					0.000249787	452385	-1.69939	0.65559	6.71924	2.02055
10		PLEKHA1(ENSG00000107679).M1.0.001			PLEKHA1(ENSG00000107679)	DBP																																					0.000227682	452385	0.401457	0.686657	0.34182	0.252759
10		PLEKHS1(ENSG00000148735).M1.0.001			PLEKHS1(ENSG00000148735)	DBP																																					0.000227682	452385	-0.217589	0.68674	0.10039	0.124151
10		PLPP4(ENSG00000203805).M1.0.001			PLPP4(ENSG00000203805)	DBP																																					2.98e-05	452385	1.36059	1.89631	0.514795	0.325074
10		PLXDC2(ENSG00000120594).M1.0.001			PLXDC2(ENSG00000120594)	DBP																																					5.31e-05	452385	-3.98777	1.42225	7.86159	2.29674
10		PNLIP(ENSG00000175535).M1.0.001			PNLIP(ENSG00000175535)	DBP																																					0.000120473	452385	-1.47624	0.943879	2.44613	0.928799
10		PNLIPRP1(ENSG00000187021).M1.0.001			PNLIPRP1(ENSG00000187021)	DBP																																					0.000497364	452385	-0.0868559	0.46481	0.0349179	0.0696788
10		PNLIPRP3(ENSG00000203837).M1.0.001			PNLIPRP3(ENSG00000203837)	DBP																																					0.000128209	452385	0.0873345	0.915044	0.00910936	0.0343454
10		POLL(ENSG00000166169).M1.0.001			POLL(ENSG00000166169)	DBP																																					0.000396786	452385	0.240744	0.518858	0.215285	0.192021
10		POLR3A(ENSG00000148606).M1.0.001			POLR3A(ENSG00000148606)	DBP																																					0.000424417	452385	1.27761	0.503031	6.45075	1.95505
10		PPA1(ENSG00000180817).M1.0.001			PPA1(ENSG00000180817)	DBP																																					0.00021663	452385	-1.00497	0.70394	2.03816	0.814188
10		PPIF(ENSG00000108179).M1.0.001			PPIF(ENSG00000108179)	DBP																																					0.000215524	452385	-0.961737	0.705821	1.85662	0.761916
10		PPP1R3C(ENSG00000119938).M1.0.001			PPP1R3C(ENSG00000119938)	DBP																																					4.42e-05	452385	0.718683	1.55801	0.212782	0.190713
10		PPP3CB(ENSG00000107758).M1.0.001			PPP3CB(ENSG00000107758)	DBP																																					1.44e-05	452385	2.07966	2.73293	0.579062	0.350003
10		PPRC1(ENSG00000148840).M1.0.001			PPRC1(ENSG00000148840)	DBP																																					2.98e-05	452385	-0.201778	1.89628	0.0113225	0.0384559
10		PRAP1(ENSG00000165828).M1.0.001			PRAP1(ENSG00000165828)	DBP																																					0.000145893	452385	-1.6609	0.857727	3.74962	1.27721
10		PRDX3(ENSG00000165672).M1.0.001			PRDX3(ENSG00000165672)	DBP																																					9.84e-05	452385	-0.62616	1.04457	0.359332	0.260525
10		PRF1(ENSG00000180644).M1.0.001			PRF1(ENSG00000180644)	DBP																																					0.000171314	452385	-0.162044	0.792935	0.041763	0.0767185
10		PRKCQ(ENSG00000065675).M1.0.001			PRKCQ(ENSG00000065675)	DBP																																					6.52e-05	452385	0.177177	1.28284	0.0190752	0.0505363
10		PRKG1(ENSG00000185532).M1.0.001			PRKG1(ENSG00000185532)	DBP																																					5.64e-05	452385	3.03286	1.37978	4.83153	1.55371
10		PRLHR(ENSG00000119973).M1.0.001			PRLHR(ENSG00000119973)	DBP																																					6.19e-05	452385	2.38569	1.3176	3.2784	1.15368
10		PROSER2(ENSG00000148426).M1.0.001			PROSER2(ENSG00000148426)	DBP																																					0.000470838	452385	0.69731	0.477214	2.13514	0.841767
10		PRPF18(ENSG00000165630).M1.0.001			PRPF18(ENSG00000165630)	DBP																																					4.86e-05	452385	1.02262	1.48548	0.473913	0.308748
10		PRTFDC1(ENSG00000099256).M1.0.001			PRTFDC1(ENSG00000099256)	DBP																																					0.000270787	452385	0.178824	0.629678	0.0806521	0.109906
10		PSAP(ENSG00000197746).M1.0.001			PSAP(ENSG00000197746)	DBP																																					6.63e-05	452385	-3.40179	1.2721	7.15111	2.12542
10		PSD(ENSG00000059915).M1.0.001			PSD(ENSG00000059915)	DBP																																					5.97e-05	452385	-1.34292	1.34091	1.00301	0.499511
10		PSTK(ENSG00000179988).M1.0.001			PSTK(ENSG00000179988)	DBP																																					0.000376891	452385	0.572716	0.533805	1.1511	0.547724
10		PTCHD3(ENSG00000182077).M1.0.001			PTCHD3(ENSG00000182077)	DBP																																					0.000844413	452385	0.365235	0.355789	1.05381	0.516224
10		PTEN(ENSG00000171862).M1.0.001			PTEN(ENSG00000171862)	DBP																																					1.55e-05	452385	-0.57769	2.63344	0.0481219	0.0828286
10		PTER(ENSG00000165983).M1.0.001			PTER(ENSG00000165983)	DBP																																					8.84e-05	452385	-0.587659	1.10174	0.284505	0.226386
10		PTF1A(ENSG00000168267).M1.0.001			PTF1A(ENSG00000168267)	DBP																																					2.32e-05	452385	-0.0870084	2.15015	0.00163752	0.0142497
10		PTPN20(ENSG00000204179).M1.0.001			PTPN20(ENSG00000204179)	DBP																																					0.000413365	452385	0.407453	0.509809	0.638763	0.372471
10		PTPRE(ENSG00000132334).M1.0.001			PTPRE(ENSG00000132334)	DBP																																					0.000251998	452385	0.529623	0.652838	0.658147	0.37964
10		PWWP2B(ENSG00000171813).M1.0.001			PWWP2B(ENSG00000171813)	DBP																																					0.000526101	452385	0.228582	0.453154	0.254444	0.211858
10		PYROXD2(ENSG00000119943).M1.0.001			PYROXD2(ENSG00000119943)	DBP																																					0.000712888	452385	-0.167834	0.386927	0.188149	0.17753
10		R3HCC1L(ENSG00000166024).M1.0.001			R3HCC1L(ENSG00000166024)	DBP																																					0.00063331	452385	-0.166943	0.41226	0.163981	0.163982
10		RAB11FIP2(ENSG00000107560).M1.0.001			RAB11FIP2(ENSG00000107560)	DBP																																					2.76e-05	452385	1.61559	1.97068	0.672092	0.384762
10		RAB18(ENSG00000099246).M1.0.001			RAB18(ENSG00000099246)	DBP																																					3.32e-05	452385	-1.07653	1.799	0.358091	0.259978
10		RASGEF1A(ENSG00000198915).M1.0.001			RASGEF1A(ENSG00000198915)	DBP																																					2.87e-05	452385	1.92882	1.93241	0.996287	0.497285
10		RASSF4(ENSG00000107551).M1.0.001			RASSF4(ENSG00000107551)	DBP																																					0.000324944	452385	-0.806284	0.57485	1.96728	0.793885
10		RBM20(ENSG00000203867).M1.0.001			RBM20(ENSG00000203867)	DBP																																					0.000137051	452385	-0.323941	0.884949	0.133997	0.146105
10		RBP3(ENSG00000265203).M1.0.001			RBP3(ENSG00000265203)	DBP																																					8.07e-05	452385	0.738837	1.15332	0.410389	0.282519
10		REEP3(ENSG00000165476).M1.0.001			REEP3(ENSG00000165476)	DBP																																					0.000137051	452385	1.74857	0.884949	3.90416	1.31725
10		RET(ENSG00000165731).M1.0.001			RET(ENSG00000165731)	DBP																																					2.65e-05	452385	0.89368	2.0113	0.197429	0.182564
10		RGR(ENSG00000148604).M1.0.001			RGR(ENSG00000148604)	DBP																																					0.000102789	452385	0.883897	1.02216	0.747761	0.41208
10		RGS10(ENSG00000148908).M1.0.001			RGS10(ENSG00000148908)	DBP																																					2.54e-05	452385	-2.2572	2.05461	1.20693	0.565526
10		RHOBTB1(ENSG00000072422).M1.0.001			RHOBTB1(ENSG00000072422)	DBP																																					5.19e-05	452385	0.197534	1.43728	0.0188886	0.0502752
10		RNLS(ENSG00000184719).M1.0.001			RNLS(ENSG00000184719)	DBP																																					0.000291787	452385	0.997537	0.60669	2.70348	0.999439
10		RP11-108K14.8(ENSG00000254536).M1.0.001			RP11-108K14	DBP																																					9.51e-05	452385	0.259074	1.06272	0.0594306	0.0929122
10		RP11-548K23.11(ENSG00000249967).M1.0.001			RP11-548K23	DBP																																					8.4e-05	452385	-0.421174	1.13034	0.138838	0.149085
10		RPEL1(ENSG00000235376).M1.0.001			RPEL1(ENSG00000235376)	DBP																																					4.86e-05	452385	0.0792073	1.48547	0.00284316	0.0188721
10		RPP30(ENSG00000148688).M1.0.001			RPP30(ENSG00000148688)	DBP																																					0.000102789	452385	-0.471077	1.02182	0.212536	0.190584
10		RPS24(ENSG00000138326).M1.0.001			RPS24(ENSG00000138326)	DBP																																					2.1e-05	452385	0.189665	2.26049	0.00703993	0.0300567
10		RRP12(ENSG00000052749).M1.0.001			RRP12(ENSG00000052749)	DBP																																					0.000312787	452385	0.69204	0.586055	1.3944	0.624036
10		RSU1(ENSG00000148484).M1.0.001			RSU1(ENSG00000148484)	DBP																																					0.000236524	452385	-1.68663	0.670596	6.32586	1.92449
10		RTKN2(ENSG00000182010).M1.0.001			RTKN2(ENSG00000182010)	DBP																																					0.00126441	452385	0.38894	0.292332	1.77016	0.73669
10		RUFY2(ENSG00000204130).M1.0.001			RUFY2(ENSG00000204130)	DBP																																					8.18e-05	452385	-0.785903	1.14554	0.470674	0.307437
10		SAMD8(ENSG00000156671).M1.0.001			SAMD8(ENSG00000156671)	DBP																																					0.000113841	452385	1.18304	0.971005	1.48442	0.651531
10		SAR1A(ENSG00000079332).M1.0.001			SAR1A(ENSG00000079332)	DBP																																					2.21e-05	452385	0.921209	2.20324	0.17482	0.170141
10		SEC23IP(ENSG00000107651).M1.0.001			SEC23IP(ENSG00000107651)	DBP																																					0.000434365	452385	0.100068	0.497245	0.0404994	0.0754585
10		SEC24C(ENSG00000176986).M1.0.001			SEC24C(ENSG00000176986)	DBP																																					4.97e-05	452385	2.3508	1.46888	2.56131	0.960555
10		SEC31B(ENSG00000075826).M1.0.001			SEC31B(ENSG00000075826)	DBP																																					0.000944992	452385	-0.0274385	0.337197	0.00662149	0.0291207
10		SEC61A2(ENSG00000065665).M1.0.001			SEC61A2(ENSG00000065665)	DBP																																					3.98e-05	452385	1.96905	1.64223	1.43762	0.637283
10		SEMA4G(ENSG00000095539).M1.0.001			SEMA4G(ENSG00000095539)	DBP																																					0.000234314	452385	0.478852	0.676882	0.50047	0.319398
10		SEPHS1(ENSG00000086475).M1.0.001			SEPHS1(ENSG00000086475)	DBP																																					0.000143683	452385	-0.525172	0.864483	0.369055	0.264784
10		SFMBT2(ENSG00000198879).M1.0.001			SFMBT2(ENSG00000198879)	DBP																																					0.000162472	452385	0.143253	0.812811	0.0310618	0.0654497
10		SFR1(ENSG00000156384).M1.0.001			SFR1(ENSG00000156384)	DBP																																					8.29e-05	452385	-1.84269	1.13783	2.62272	0.977391
10		SFRP5(ENSG00000120057).M1.0.001			SFRP5(ENSG00000120057)	DBP																																					0.000133736	452385	-2.33116	0.895945	6.7699	2.03288
10		SFTPA1(ENSG00000122852).M1.0.001			SFTPA1(ENSG00000122852)	DBP																																					0.000101683	452385	-2.41586	1.02917	5.51028	1.72342
10		SFTPA2(ENSG00000185303).M1.0.001			SFTPA2(ENSG00000185303)	DBP																																					0.000101683	452385	-1.17519	1.02738	1.30843	0.59743
10		SFTPD(ENSG00000133661).M1.0.001			SFTPD(ENSG00000133661)	DBP																																					2.98e-05	452385	0.430742	1.89626	0.0515987	0.0860249
10		SFXN2(ENSG00000156398).M1.0.001			SFXN2(ENSG00000156398)	DBP																																					0.00017463	452385	-0.413686	0.784087	0.278364	0.223462
10		SFXN3(ENSG00000107819).M1.0.001			SFXN3(ENSG00000107819)	DBP																																					0.000449838	452385	0.499983	0.489172	1.04469	0.513239
10		SFXN4(ENSG00000183605).M1.0.001			SFXN4(ENSG00000183605)	DBP																																					0.000255314	452385	0.0142478	0.648454	0.000482766	0.00768055
10		SGMS1(ENSG00000198964).M1.0.001			SGMS1(ENSG00000198964)	DBP																																					2.54e-05	452385	-0.777307	2.05457	0.143135	0.151697
10		SGPL1(ENSG00000166224).M1.0.001			SGPL1(ENSG00000166224)	DBP																																					0.000201156	452385	0.12226	0.730515	0.0280097	0.0619379
10		SH2D4B(ENSG00000178217).M1.0.001			SH2D4B(ENSG00000178217)	DBP																																					0.000271892	452385	0.81102	0.628407	1.66564	0.705879
10		SH3PXD2A(ENSG00000107957).M1.0.001			SH3PXD2A(ENSG00000107957)	DBP																																					0.00015142	452385	-1.09385	0.841927	1.68798	0.712495
10		SHTN1(ENSG00000187164).M1.0.001			SHTN1(ENSG00000187164)	DBP																																					6.63e-05	452385	0.293426	1.27212	0.0532037	0.08747
10		SIRT1(ENSG00000096717).M1.0.001			SIRT1(ENSG00000096717)	DBP																																					6.3e-05	452385	-1.33125	1.30515	1.0404	0.511831
10		SKIDA1(ENSG00000180592).M1.0.001			SKIDA1(ENSG00000180592)	DBP																																					1.88e-05	452385	-1.13162	2.38973	0.224233	0.196657
10		SLC16A12(ENSG00000152779).M1.0.001			SLC16A12(ENSG00000152779)	DBP																																					2.76e-05	452385	-0.225646	1.97066	0.013111	0.041513
10		SLC16A9(ENSG00000165449).M1.0.001			SLC16A9(ENSG00000165449)	DBP																																					9.73e-05	452385	0.621944	1.05046	0.350542	0.256642
10		SLC18A2(ENSG00000165646).M1.0.001			SLC18A2(ENSG00000165646)	DBP																																					8.73e-05	452385	-3.94278	1.10864	12.648	3.42485
10		SLC18A3(ENSG00000187714).M1.0.001			SLC18A3(ENSG00000187714)	DBP																																					4.75e-05	452385	1.06336	1.5027	0.50075	0.31951
10		SLC25A16(ENSG00000122912).M1.0.001			SLC25A16(ENSG00000122912)	DBP																																					0.000122683	452385	1.29216	0.935324	1.90858	0.77697
10		SLC29A3(ENSG00000198246).M1.0.001			SLC29A3(ENSG00000198246)	DBP																																					0.000191209	452385	-0.126095	0.749335	0.0283166	0.0622983
10		SLC35G1(ENSG00000176273).M1.0.001			SLC35G1(ENSG00000176273)	DBP																																					8.18e-05	452385	-0.933363	1.14549	0.663925	0.381766
10		SLC39A12(ENSG00000148482).M1.0.001			SLC39A12(ENSG00000148482)	DBP																																					0.000163577	452385	-1.68986	0.810104	4.35134	1.43203
10		SLF2(ENSG00000119906).M1.0.001			SLF2(ENSG00000119906)	DBP																																					0.000140367	452385	-0.335376	0.874445	0.147096	0.15408
10		SLIT1(ENSG00000187122).M1.0.001			SLIT1(ENSG00000187122)	DBP																																					0.000106104	452385	-0.310566	1.00573	0.0953544	0.12063
10		SLK(ENSG00000065613).M1.0.001			SLK(ENSG00000065613)	DBP																																					7.85e-05	452385	-2.47113	1.16942	4.46527	1.46104
10		SMC3(ENSG00000108055).M1.0.001			SMC3(ENSG00000108055)	DBP																																					6.08e-05	452385	-0.307069	1.32866	0.0534124	0.0876565
10		SNCG(ENSG00000173267).M1.0.001			SNCG(ENSG00000173267)	DBP																																					4.97e-05	452385	1.27884	1.46906	0.7578	0.415649
10		SORBS1(ENSG00000095637).M1.0.001			SORBS1(ENSG00000095637)	DBP																																					0.000256419	452385	-0.509019	0.642381	0.627889	0.368424
10		SORCS1(ENSG00000108018).M1.0.001			SORCS1(ENSG00000108018)	DBP																																					9.28e-05	452385	-0.522789	1.07516	0.23643	0.202874
10		SORCS3(ENSG00000156395).M1.0.001			SORCS3(ENSG00000156395)	DBP																																					0.000100578	452385	0.971902	1.03299	0.885225	0.459953
10		SPAG6(ENSG00000077327).M1.0.001			SPAG6(ENSG00000077327)	DBP																																					0.00028405	452385	-0.36746	0.614812	0.357219	0.259594
10		SPOCK2(ENSG00000107742).M1.0.001			SPOCK2(ENSG00000107742)	DBP																																					3.98e-05	452385	-0.266008	1.64225	0.0262367	0.0598205
10		ST8SIA6(ENSG00000148488).M1.0.001			ST8SIA6(ENSG00000148488)	DBP																																					0.00015142	452385	-0.469884	0.841953	0.311463	0.238987
10		STAM(ENSG00000136738).M1.0.001			STAM(ENSG00000136738)	DBP																																					2.1e-05	452385	-1.8253	2.26048	0.652024	0.377382
10		STAMBPL1(ENSG00000138134).M1.0.001			STAMBPL1(ENSG00000138134)	DBP																																					0.000111631	452385	-0.883178	0.980576	0.811211	0.434432
10		STK32C(ENSG00000165752).M1.0.001			STK32C(ENSG00000165752)	DBP																																					6.3e-05	452385	-0.137924	1.30519	0.0111669	0.0381797
10		STOX1(ENSG00000165730).M1.0.001			STOX1(ENSG00000165730)	DBP																																					0.000499574	452385	0.732543	0.461705	2.51731	0.948453
10		SUFU(ENSG00000107882).M1.0.001			SUFU(ENSG00000107882)	DBP																																					7.41e-05	452385	-2.48402	1.18918	4.36331	1.43509
10		SUPV3L1(ENSG00000156502).M1.0.001			SUPV3L1(ENSG00000156502)	DBP																																					0.000131525	452385	-0.0132344	0.903354	0.000214632	0.0051063
10		SUV39H2(ENSG00000152455).M1.0.001			SUV39H2(ENSG00000152455)	DBP																																					9.95e-06	452385	-4.33353	3.28434	1.74095	0.728117
10		SVIL(ENSG00000197321).M1.0.001			SVIL(ENSG00000197321)	DBP																																					0.000245366	452385	-1.64325	0.661457	6.17166	1.88668
10		SYCE1(ENSG00000171772).M1.0.001			SYCE1(ENSG00000171772)	DBP																																					0.000445417	452385	0.569982	0.491064	1.34725	0.609489
10		SYNPO2L(ENSG00000166317).M1.0.001			SYNPO2L(ENSG00000166317)	DBP																																					0.000228787	452385	-0.287411	0.685116	0.175986	0.170795
10		SYT15(ENSG00000204176).M1.0.001			SYT15(ENSG00000204176)	DBP																																					0.00026084	452385	-0.4935	0.611227	0.651884	0.37733
10		TACC2(ENSG00000138162).M1.0.001			TACC2(ENSG00000138162)	DBP																																					0.000708467	452385	0.0507042	0.389066	0.016984	0.0475413
10		TACR2(ENSG00000075073).M1.0.001			TACR2(ENSG00000075073)	DBP																																					0.000121578	452385	-0.361028	0.939888	0.147547	0.15435
10		TAF5(ENSG00000148835).M1.0.001			TAF5(ENSG00000148835)	DBP																																					2.98e-05	452385	0.583283	1.89628	0.0946132	0.120106
10		TBATA(ENSG00000166220).M1.0.001			TBATA(ENSG00000166220)	DBP																																					0.000225472	452385	-0.115783	0.690087	0.0281504	0.0621033
10		TBC1D12(ENSG00000108239).M1.0.001			TBC1D12(ENSG00000108239)	DBP																																					0.000113841	452385	-1.50207	0.97097	2.39313	0.914105
10		TCERG1L(ENSG00000176769).M1.0.001			TCERG1L(ENSG00000176769)	DBP																																					5.86e-05	452385	-2.09645	1.3535	2.39912	0.91577
10		TCF7L2(ENSG00000148737).M1.0.001			TCF7L2(ENSG00000148737)	DBP																																					5.42e-05	452385	0.354377	1.4077	0.0633739	0.096237
10		TCTN3(ENSG00000119977).M1.0.001			TCTN3(ENSG00000119977)	DBP																																					0.000627784	452385	0.0465527	0.413707	0.012662	0.0407646
10		TDRD1(ENSG00000095627).M1.0.001			TDRD1(ENSG00000095627)	DBP																																					0.000108315	452385	-0.246234	0.985408	0.0624403	0.0954577
10		TECTB(ENSG00000119913).M1.0.001			TECTB(ENSG00000119913)	DBP																																					8.29e-05	452385	0.980628	1.13791	0.742661	0.410263
10		TET1(ENSG00000138336).M1.0.001			TET1(ENSG00000138336)	DBP																																					3.54e-05	452385	2.79614	1.74184	2.57692	0.96484
10		TEX36(ENSG00000175018).M1.0.001			TEX36(ENSG00000175018)	DBP																																					5.64e-05	452385	-2.12692	1.38004	2.37531	0.909152
10		TFAM(ENSG00000108064).M1.0.001			TFAM(ENSG00000108064)	DBP																																					5.31e-05	452385	-0.932967	1.42224	0.430314	0.29087
10		THNSL1(ENSG00000185875).M1.0.001			THNSL1(ENSG00000185875)	DBP																																					0.000796888	452385	-0.335165	0.366861	0.834668	0.442582
10		TIMM23(ENSG00000265354).M1.0.001			TIMM23(ENSG00000265354)	DBP																																					2.1e-05	452385	-1.09044	2.26048	0.232704	0.200986
10		TIMM23B(ENSG00000204152).M1.0.001			TIMM23B(ENSG00000204152)	DBP																																					0.000120473	452385	-0.269931	0.940092	0.0824451	0.111253
10		TLL2(ENSG00000095587).M1.0.001			TLL2(ENSG00000095587)	DBP																																					0.000621152	452385	0.136807	0.415916	0.108195	0.129474
10		TMEM236(ENSG00000148483).M1.0.001			TMEM236(ENSG00000148483)	DBP																																					0.000240945	452385	0.837243	0.66752	1.57316	0.678302
10		TMEM254(ENSG00000133678).M1.0.001			TMEM254(ENSG00000133678)	DBP																																					0.000100578	452385	-1.07978	1.03313	1.09234	0.528777
10		TMEM26(ENSG00000196932).M1.0.001			TMEM26(ENSG00000196932)	DBP																																					0.000144788	452385	-0.585627	0.863064	0.460423	0.303271
10		TMEM72(ENSG00000187783).M1.0.001			TMEM72(ENSG00000187783)	DBP																																					6.85e-05	452385	-0.53752	1.25143	0.18449	0.175521
10		TNKS2(ENSG00000107854).M1.0.001			TNKS2(ENSG00000107854)	DBP																																					0.000133736	452385	0.0284016	0.88854	0.00102172	0.0112179
10		TRDMT1(ENSG00000107614).M1.0.001			TRDMT1(ENSG00000107614)	DBP																																					7.29e-05	452385	0.142309	1.21295	0.013765	0.0425829
10		TRUB1(ENSG00000165832).M1.0.001			TRUB1(ENSG00000165832)	DBP																																					0.00013263	452385	-1.0111	0.899583	1.26329	0.583312
10		TSPAN14(ENSG00000108219).M1.0.001			TSPAN14(ENSG00000108219)	DBP																																					1.99e-05	452385	-0.731231	2.32241	0.099136	0.123281
10		TSPAN15(ENSG00000099282).M1.0.001			TSPAN15(ENSG00000099282)	DBP																																					8.29e-05	452385	0.774869	1.13784	0.463764	0.304632
10		TUBAL3(ENSG00000178462).M1.0.001			TUBAL3(ENSG00000178462)	DBP																																					0.000398996	452385	-0.0893122	0.518824	0.0296333	0.0638258
10		TUBB8(ENSG00000261456).M1.0.001			TUBB8(ENSG00000261456)	DBP																																					0.000232103	452385	0.112069	0.680185	0.0271466	0.0609147
10		TUBGCP2(ENSG00000130640).M1.0.001			TUBGCP2(ENSG00000130640)	DBP																																					0.000141472	452385	-1.35321	0.871022	2.41364	0.919797
10		TYSND1(ENSG00000156521).M1.0.001			TYSND1(ENSG00000156521)	DBP																																					0.000225472	452385	-0.652549	0.690018	0.894343	0.463059
10		UBTD1(ENSG00000165886).M1.0.001			UBTD1(ENSG00000165886)	DBP																																					4.75e-05	452385	-1.7684	1.50264	1.385	0.621147
10		UCMA(ENSG00000165623).M1.0.001			UCMA(ENSG00000165623)	DBP																																					0.000209998	452385	0.0218684	0.715286	0.000934704	0.0107237
10		UNC5B(ENSG00000107731).M1.0.001			UNC5B(ENSG00000107731)	DBP																																					0.000142578	452385	1.01978	0.867639	1.38145	0.620053
10		UPF2(ENSG00000151461).M1.0.001			UPF2(ENSG00000151461)	DBP																																					1.22e-05	452385	-5.79164	2.97088	3.80043	1.2904
10		UROS(ENSG00000188690).M1.0.001			UROS(ENSG00000188690)	DBP																																					4.64e-05	452385	-1.82129	1.52048	1.43481	0.636424
10		USMG5(ENSG00000173915).M1.0.001			USMG5(ENSG00000173915)	DBP																																					2.98e-05	452385	0.0870546	1.89629	0.00210753	0.0162007
10		USP54(ENSG00000166348).M1.0.001			USP54(ENSG00000166348)	DBP																																					0.000278524	452385	0.67284	0.620906	1.17428	0.555139
10		USP6NL(ENSG00000148429).M1.0.001			USP6NL(ENSG00000148429)	DBP																																					9.73e-05	452385	-1.27811	1.05067	1.4798	0.650129
10		UTF1(ENSG00000171794).M1.0.001			UTF1(ENSG00000171794)	DBP																																					2.76e-05	452385	0.109356	1.97066	0.00307936	0.0196573
10		VAX1(ENSG00000148704).M1.0.001			VAX1(ENSG00000148704)	DBP																																					3.43e-05	452385	-1.02296	1.76971	0.334125	0.249306
10		VCL(ENSG00000035403).M1.0.001			VCL(ENSG00000035403)	DBP																																					0.000127104	452385	-1.60527	0.918944	3.05152	1.09333
10		VENTX(ENSG00000151650).M1.0.001			VENTX(ENSG00000151650)	DBP																																					0.000137051	452385	0.367316	0.887196	0.171412	0.16822
10		VIM(ENSG00000026025).M1.0.001			VIM(ENSG00000026025)	DBP																																					2.21e-05	452385	-2.0198	2.20324	0.840413	0.444569
10		VPS26A(ENSG00000122958).M1.0.001			VPS26A(ENSG00000122958)	DBP																																					4.2e-05	452385	0.230366	1.59845	0.0207701	0.052857
10		VSTM4(ENSG00000165633).M1.0.001			VSTM4(ENSG00000165633)	DBP																																					0.000116052	452385	0.36919	0.961667	0.147384	0.154253
10		VTI1A(ENSG00000151532).M1.0.001			VTI1A(ENSG00000151532)	DBP																																					9.06e-05	452385	0.951614	1.0882	0.764723	0.418102
10		VWA2(ENSG00000165816).M1.0.001			VWA2(ENSG00000165816)	DBP																																					0.000309471	452385	0.783389	0.589099	1.76839	0.736172
10		WAC(ENSG00000095787).M1.0.001			WAC(ENSG00000095787)	DBP																																					2.32e-05	452385	-0.907214	2.15017	0.178022	0.171934
10		WAPL(ENSG00000062650).M1.0.001			WAPL(ENSG00000062650)	DBP																																					0.000131525	452385	-1.27485	0.903369	1.99154	0.800848
10		WBP1L(ENSG00000166272).M1.0.001			WBP1L(ENSG00000166272)	DBP																																					3.98e-05	452385	-0.789518	1.64235	0.231097	0.200169
10		WDFY4(ENSG00000283652).M1.0.001			WDFY4(ENSG00000283652)	DBP																																					0.000402312	452385	-0.0259386	0.516646	0.00252063	0.0177476
10		WDR11(ENSG00000120008).M1.0.001			WDR11(ENSG00000120008)	DBP																																					0.000128209	452385	-1.45002	0.91496	2.51157	0.946869
10		WDR37(ENSG00000047056).M1.0.001			WDR37(ENSG00000047056)	DBP																																					3.65e-05	452385	-0.337052	1.7153	0.0386111	0.0735438
10		WNT8B(ENSG00000075290).M1.0.001			WNT8B(ENSG00000075290)	DBP																																					0.000121578	452385	1.98497	0.939625	4.4627	1.46039
10		XPNPEP1(ENSG00000108039).M1.0.001			XPNPEP1(ENSG00000108039)	DBP																																					4.53e-05	452385	-0.612043	1.53886	0.158185	0.160627
10		YME1L1(ENSG00000136758).M1.0.001			YME1L1(ENSG00000136758)	DBP																																					0.000276313	452385	0.762188	0.62115	1.50567	0.657972
10		ZCCHC24(ENSG00000165424).M1.0.001			ZCCHC24(ENSG00000165424)	DBP																																					0.00028405	452385	-0.288374	0.614525	0.220209	0.19458
10		ZDHHC16(ENSG00000171307).M1.0.001			ZDHHC16(ENSG00000171307)	DBP																																					0.000118262	452385	0.43234	0.952641	0.205964	0.187121
10		ZDHHC6(ENSG00000023041).M1.0.001			ZDHHC6(ENSG00000023041)	DBP																																					0.000245366	452385	0.176737	0.661452	0.0713935	0.102748
10		ZEB1(ENSG00000148516).M1.0.001			ZEB1(ENSG00000148516)	DBP																																					2.65e-05	452385	-7.09045	2.01131	12.4277	3.37364
10		ZFAND4(ENSG00000172671).M1.0.001			ZFAND4(ENSG00000172671)	DBP																																					0.000117157	452385	-3.03174	0.957182	10.0322	2.81297
10		ZFYVE27(ENSG00000155256).M1.0.001			ZFYVE27(ENSG00000155256)	DBP																																					0.000206682	452385	0.845461	0.720675	1.37628	0.61846
10		ZMIZ1(ENSG00000108175).M1.0.001			ZMIZ1(ENSG00000108175)	DBP																																					1.22e-05	452385	5.03661	2.97085	2.87419	1.04571
10		ZMYND11(ENSG00000015171).M1.0.001			ZMYND11(ENSG00000015171)	DBP																																					4.64e-05	452385	-2.44396	1.52044	2.58374	0.966711
10		ZNF22(ENSG00000165512).M1.0.001			ZNF22(ENSG00000165512)	DBP																																					2.21e-05	452385	-0.0266172	2.20324	0.000145949	0.00420645
10		ZNF239(ENSG00000196793).M1.0.001			ZNF239(ENSG00000196793)	DBP																																					0.00028184	452385	0.370618	0.61481	0.363387	0.262306
10		ZNF248(ENSG00000198105).M1.0.001			ZNF248(ENSG00000198105)	DBP																																					6.52e-05	452385	0.527125	1.28292	0.168821	0.16675
10		ZNF25(ENSG00000175395).M1.0.001			ZNF25(ENSG00000175395)	DBP																																					0.000175735	452385	-0.0965667	0.781734	0.0152594	0.0449435
10		ZNF32(ENSG00000169740).M1.0.001			ZNF32(ENSG00000169740)	DBP																																					2.43e-05	452385	3.12991	2.10071	2.21989	0.865688
10		ZNF33A(ENSG00000189180).M1.0.001			ZNF33A(ENSG00000189180)	DBP																																					0.000344839	452385	0.753513	0.556246	1.83505	0.755643
10		ZNF33B(ENSG00000196693).M1.0.001			ZNF33B(ENSG00000196693)	DBP																																					0.000223261	452385	0.00542992	0.690013	6.19e-05	0.00273541
10		ZNF365(ENSG00000138311).M1.0.001			ZNF365(ENSG00000138311)	DBP																																					0.000186788	452385	1.23942	0.758204	2.67216	0.9909
10		ZNF37A(ENSG00000075407).M1.0.001			ZNF37A(ENSG00000075407)	DBP																																					0.000104999	452385	0.220869	1.01111	0.0477167	0.0824498
10		ZNF438(ENSG00000183621).M1.0.001			ZNF438(ENSG00000183621)	DBP																																					0.00045647	452385	0.896181	0.485082	3.4132	1.18925
10		ZNF485(ENSG00000198298).M1.0.001			ZNF485(ENSG00000198298)	DBP																																					8.95e-05	452385	0.0535083	1.09489	0.00238837	0.0172666
10		ZNF488(ENSG00000265763).M1.0.001			ZNF488(ENSG00000265763)	DBP																																					0.000162472	452385	-0.0496879	0.812838	0.00373674	0.0217023
10		ZNF503(ENSG00000165655).M1.0.001			ZNF503(ENSG00000165655)	DBP																																					1.66e-05	452385	5.94919	2.54405	5.46846	1.71303
10		ZNF511(ENSG00000198546).M1.0.001			ZNF511(ENSG00000198546)	DBP																																					5.42e-05	452385	0.0360107	1.40767	0.000654427	0.00895525
10		ZNF518A(ENSG00000177853).M1.0.001			ZNF518A(ENSG00000177853)	DBP																																					5.75e-05	452385	0.689534	1.36645	0.254639	0.211954
10		ZSWIM8(ENSG00000214655).M1.0.001			ZSWIM8(ENSG00000214655)	DBP																																					6.19e-05	452385	-1.70845	1.3171	1.68255	0.710888
10		ZWINT(ENSG00000122952).M1.0.001			ZWINT(ENSG00000122952)	DBP																																					6.41e-05	452385	0.0353753	1.29399	0.000747367	0.00957672
11		AAMDC(ENSG00000087884).M1.0.001			AAMDC(ENSG00000087884)	DBP																																					2.54e-05	452385	-1.71864	2.05577	0.698909	0.394533
11		AASDHPPT(ENSG00000149313).M1.0.001			AASDHPPT(ENSG00000149313)	DBP																																					0.000186788	452385	-1.0693	0.758303	1.98846	0.799966
11		ABCC8(ENSG00000006071).M1.0.001			ABCC8(ENSG00000006071)	DBP																																					0.00026305	452385	-0.0413926	0.63904	0.00419555	0.0230292
11		ABCG4(ENSG00000172350).M1.0.001			ABCG4(ENSG00000172350)	DBP																																					9.95e-05	452385	0.58599	1.03901	0.318083	0.242026
11		ABTB2(ENSG00000166016).M1.0.001			ABTB2(ENSG00000166016)	DBP																																					4.09e-05	452385	-0.639824	1.62047	0.155898	0.159291
11		ACAD8(ENSG00000151498).M1.0.001			ACAD8(ENSG00000151498)	DBP																																					0.000191209	452385	0.928089	0.749488	1.53338	0.66634
11		ACAT1(ENSG00000075239).M1.0.001			ACAT1(ENSG00000075239)	DBP																																					0.000150314	452385	0.65531	0.845266	0.601044	0.358347
11		ACCS(ENSG00000110455).M1.0.001			ACCS(ENSG00000110455)	DBP																																					0.00028405	452385	-0.705957	0.612597	1.32802	0.603527
11		ACCSL(ENSG00000205126).M1.0.001			ACCSL(ENSG00000205126)	DBP																																					0.000223261	452385	-0.544565	0.693638	0.616361	0.364111
11		ACER3(ENSG00000078124).M1.0.001			ACER3(ENSG00000078124)	DBP																																					4.42e-05	452385	0.925099	1.55843	0.352374	0.257454
11		ACP2(ENSG00000134575).M1.0.001			ACP2(ENSG00000134575)	DBP																																					9.51e-05	452385	-1.26697	1.06293	1.42075	0.632123
11		ACRV1(ENSG00000134940).M1.0.001			ACRV1(ENSG00000134940)	DBP																																					0.000100578	452385	0.121925	1.03336	0.0139213	0.042835
11		ACTN3(ENSG00000248746).M1.0.001			ACTN3(ENSG00000248746)	DBP																																					0.00131636	452385	-0.100507	0.286109	0.123404	0.13944
11		ACY3(ENSG00000132744).M1.0.001			ACY3(ENSG00000132744)	DBP																																					0.00017242	452385	-0.874195	0.78927	1.22677	0.571808
11		ADAMTS15(ENSG00000166106).M1.0.001			ADAMTS15(ENSG00000166106)	DBP																																					4.2e-05	452385	1.40646	1.59892	0.773752	0.421293
11		ADAMTS8(ENSG00000134917).M1.0.001			ADAMTS8(ENSG00000134917)	DBP																																					0.000464206	452385	-0.373581	0.481153	0.602844	0.359027
11		AGBL2(ENSG00000165923).M1.0.001			AGBL2(ENSG00000165923)	DBP																																					0.000389049	452385	1.13872	0.525902	4.68836	1.51759
11		AHNAK(ENSG00000124942).M1.0.001			AHNAK(ENSG00000124942)	DBP																																					0.000214419	452385	0.544295	0.707808	0.591341	0.354675
11		AIP(ENSG00000110711).M1.0.001			AIP(ENSG00000110711)	DBP																																					2.43e-05	452385	1.09547	2.10148	0.27174	0.220283
11		AKIP1(ENSG00000166452).M1.0.001			AKIP1(ENSG00000166452)	DBP																																					0.000140367	452385	0.761902	0.875255	0.757755	0.415633
11		ALDH3B1(ENSG00000006534).M1.0.001			ALDH3B1(ENSG00000006534)	DBP																																					0.000114946	452385	0.242968	0.966848	0.0631512	0.0960515
11		ALDH3B2(ENSG00000132746).M1.0.001			ALDH3B2(ENSG00000132746)	DBP																																					0.000470838	452385	0.183462	0.476709	0.14811	0.154686
11		ALG8(ENSG00000159063).M1.0.001			ALG8(ENSG00000159063)	DBP																																					0.000592416	452385	-0.139863	0.425995	0.107794	0.129204
11		ALG9(ENSG00000086848).M1.0.001			ALG9(ENSG00000086848)	DBP																																					0.000114946	452385	-0.999066	0.966566	1.06838	0.520984
11		ALKBH3(ENSG00000166199).M1.0.001			ALKBH3(ENSG00000166199)	DBP																																					0.00140146	452385	-0.190322	0.277209	0.471373	0.307721
11		ALKBH8(ENSG00000137760).M1.0.001			ALKBH8(ENSG00000137760)	DBP																																					8.95e-05	452385	0.0538386	1.09525	0.00241634	0.0173694
11		ALX4(ENSG00000052850).M1.0.001			ALX4(ENSG00000052850)	DBP																																					8.29e-05	452385	0.0362127	1.13817	0.0010123	0.0111655
11		AMBRA1(ENSG00000110497).M1.0.001			AMBRA1(ENSG00000110497)	DBP																																					0.000106104	452385	-1.55228	1.00603	2.38076	0.910667
11		AMOTL1(ENSG00000166025).M1.0.001			AMOTL1(ENSG00000166025)	DBP																																					7.96e-05	452385	0.91949	1.16168	0.626498	0.367904
11		AMPD3(ENSG00000133805).M1.0.001			AMPD3(ENSG00000133805)	DBP																																					0.00026305	452385	-0.523029	0.639048	0.669859	0.383944
11		ANAPC15(ENSG00000110200).M1.0.001			ANAPC15(ENSG00000110200)	DBP																																					3.76e-05	452385	-1.70213	1.69034	1.014	0.503143
11		ANGPTL5(ENSG00000187151).M1.0.001			ANGPTL5(ENSG00000187151)	DBP																																					0.00056589	452385	0.730313	0.434212	2.82888	1.03347
11		ANKK1(ENSG00000170209).M1.0.001			ANKK1(ENSG00000170209)	DBP																																					0.00221051	452385	0.141345	0.221817	0.406043	0.280681
11		ANKRD13D(ENSG00000172932).M1.0.001			ANKRD13D(ENSG00000172932)	DBP																																					4.75e-05	452385	-2.73275	1.50311	3.30538	1.16081
11		ANKRD42(ENSG00000137494).M1.0.001			ANKRD42(ENSG00000137494)	DBP																																					0.0005471	452385	-0.158406	0.447188	0.125476	0.14076
11		ANKRD49(ENSG00000168876).M1.0.001			ANKRD49(ENSG00000168876)	DBP																																					4.75e-05	452385	1.76653	1.5031	1.38122	0.619982
11		ANO1(ENSG00000131620).M1.0.001			ANO1(ENSG00000131620)	DBP																																					0.000134841	452385	1.073	0.892456	1.44551	0.639692
11		ANO3(ENSG00000134343).M1.0.001			ANO3(ENSG00000134343)	DBP																																					0.000275208	452385	0.676321	0.624787	1.17177	0.554336
11		ANO5(ENSG00000171714).M1.0.001			ANO5(ENSG00000171714)	DBP																																					0.000524995	452385	0.108106	0.452464	0.0570859	0.0908921
11		ANO9(ENSG00000185101).M1.0.001			ANO9(ENSG00000185101)	DBP																																					0.000371365	452385	-0.641624	0.537896	1.42287	0.632771
11		AP003419.11(ENSG00000256514).M1.0.001			AP003419	DBP																																					0.000146999	452385	-0.289868	0.854789	0.114996	0.133993
11		AP006285.2(ENSG00000278919).M1.0.001			AP006285	DBP																																					2.87e-05	452385	1.84187	1.93458	0.906452	0.467172
11		AP2A2(ENSG00000183020).M1.0.001			AP2A2(ENSG00000183020)	DBP																																					9.17e-05	452385	-0.58753	1.0826	0.294529	0.231116
11		AP5B1(ENSG00000254470).M1.0.001			AP5B1(ENSG00000254470)	DBP																																					0.000121578	452385	0.237601	0.93989	0.0639059	0.096679
11		APBB1(ENSG00000166313).M1.0.001			APBB1(ENSG00000166313)	DBP																																					6.96e-05	452385	-1.31895	1.24184	1.12804	0.540315
11		API5(ENSG00000166181).M1.0.001			API5(ENSG00000166181)	DBP																																					4.42e-05	452385	-0.0353575	1.5591	0.000514301	0.00792966
11		APIP(ENSG00000149089).M1.0.001			APIP(ENSG00000149089)	DBP																																					0.000125999	452385	-1.09589	0.924206	1.40604	0.627614
11		APLNR(ENSG00000134817).M1.0.001			APLNR(ENSG00000134817)	DBP																																					5.53e-05	452385	-0.806911	1.39391	0.335105	0.249747
11		APLP2(ENSG00000084234).M1.0.001			APLP2(ENSG00000084234)	DBP																																					6.3e-05	452385	0.206591	1.30554	0.0250406	0.0583564
11		APOA1(ENSG00000118137).M1.0.001			APOA1(ENSG00000118137)	DBP																																					0.000575837	452385	0.190644	0.432058	0.194698	0.181092
11		APOA4(ENSG00000110244).M1.0.001			APOA4(ENSG00000110244)	DBP																																					0.000135946	452385	0.877048	0.888906	0.973497	0.48971
11		APOA5(ENSG00000110243).M1.0.001			APOA5(ENSG00000110243)	DBP																																					0.000361418	452385	-0.387219	0.545256	0.504328	0.320932
11		APOC3(ENSG00000110245).M1.0.001			APOC3(ENSG00000110245)	DBP																																					6.74e-05	452385	1.21307	1.24211	0.953782	0.483123
11		AQP11(ENSG00000178301).M1.0.001			AQP11(ENSG00000178301)	DBP																																					5.53e-05	452385	-1.50877	1.39399	1.17146	0.554238
11		ARAP1(ENSG00000186635).M1.0.001			ARAP1(ENSG00000186635)	DBP																																					0.000118262	452385	0.0839314	0.95292	0.00775775	0.0316036
11		ARCN1(ENSG00000095139).M1.0.001			ARCN1(ENSG00000095139)	DBP																																					1.33e-05	452385	3.18299	2.84517	1.25156	0.579624
11		ARFGAP2(ENSG00000149182).M1.0.001			ARFGAP2(ENSG00000149182)	DBP																																					6.63e-05	452385	-0.6575	1.27248	0.266986	0.217986
11		ARFIP2(ENSG00000132254).M1.0.001			ARFIP2(ENSG00000132254)	DBP																																					3.54e-05	452385	-0.401528	1.7424	0.0531049	0.0873816
11		ARHGAP1(ENSG00000175220).M1.0.001			ARHGAP1(ENSG00000175220)	DBP																																					0.00010942	452385	-0.538161	0.990671	0.295097	0.231382
11		ARHGAP20(ENSG00000137727).M1.0.001			ARHGAP20(ENSG00000137727)	DBP																																					0.000180156	452385	2.0051	0.772115	6.74382	2.02653
11		ARHGAP32(ENSG00000134909).M1.0.001			ARHGAP32(ENSG00000134909)	DBP																																					7.18e-05	452385	-0.887737	1.22256	0.527263	0.329977
11		ARHGAP42(ENSG00000165895).M1.0.001			ARHGAP42(ENSG00000165895)	DBP																																					6.85e-05	452385	2.93868	1.25178	5.51119	1.72365
11		ARHGEF12(ENSG00000196914).M1.0.001			ARHGEF12(ENSG00000196914)	DBP																																					5.31e-05	452385	-3.42818	1.42266	5.80665	1.79681
11		ARHGEF17(ENSG00000110237).M1.0.001			ARHGEF17(ENSG00000110237)	DBP																																					7.52e-05	452385	-3.53848	1.1953	8.76353	2.51242
11		ARL14EP(ENSG00000152219).M1.0.001			ARL14EP(ENSG00000152219)	DBP																																					4.2e-05	452385	-0.261487	1.59895	0.0267443	0.060433
11		ARL2(ENSG00000213465).M1.0.001			ARL2(ENSG00000213465)	DBP																																					2.1e-05	452385	1.1161	2.2612	0.243627	0.20649
11		ARNTL(ENSG00000133794).M1.0.001			ARNTL(ENSG00000133794)	DBP																																					6.52e-05	452385	-0.920826	1.28323	0.514924	0.325125
11		ARRB1(ENSG00000137486).M1.0.001			ARRB1(ENSG00000137486)	DBP																																					1.88e-05	452385	-3.08516	2.39052	1.66559	0.705865
11		ART1(ENSG00000129744).M1.0.001			ART1(ENSG00000129744)	DBP																																					0.000223261	452385	-0.111455	0.693617	0.0258202	0.0593141
11		ART5(ENSG00000167311).M1.0.001			ART5(ENSG00000167311)	DBP																																					0.000954939	452385	-0.112185	0.337854	0.110258	0.130856
11		ASCL3(ENSG00000176009).M1.0.001			ASCL3(ENSG00000176009)	DBP																																					0.000111631	452385	0.0834372	0.980888	0.00723569	0.0304856
11		ASRGL1(ENSG00000162174).M1.0.001			ASRGL1(ENSG00000162174)	DBP																																					0.000144788	452385	1.03673	0.8616	1.44783	0.640399
11		ATG13(ENSG00000175224).M1.0.001			ATG13(ENSG00000175224)	DBP																																					4.53e-05	452385	0.747758	1.53931	0.235977	0.202645
11		ATG16L2(ENSG00000168010).M1.0.001			ATG16L2(ENSG00000168010)	DBP																																					0.000271892	452385	0.663958	0.628633	1.11554	0.536286
11		ATG2A(ENSG00000110046).M1.0.001			ATG2A(ENSG00000110046)	DBP																																					0.000179051	452385	-0.0833176	0.774493	0.0115728	0.0388964
11		ATHL1(ENSG00000142102).M1.0.001			ATHL1(ENSG00000142102)	DBP																																					0.000539364	452385	0.041642	0.446433	0.00870061	0.0335375
11		ATL3(ENSG00000184743).M1.0.001			ATL3(ENSG00000184743)	DBP																																					0.000141472	452385	-0.366031	0.864596	0.179229	0.172607
11		ATM(ENSG00000149311).M1.0.001			ATM(ENSG00000149311)	DBP																																					0.000974833	452385	0.0828522	0.331821	0.062345	0.0953779
11		B3GAT1(ENSG00000109956).M1.0.001			B3GAT1(ENSG00000109956)	DBP																																					2.1e-05	452385	-1.10266	2.26113	0.237812	0.203571
11		B3GAT3(ENSG00000149541).M1.0.001			B3GAT3(ENSG00000149541)	DBP																																					0.000175735	452385	0.716314	0.781779	0.839535	0.444265
11		B3GNT6(ENSG00000198488).M1.0.001			B3GNT6(ENSG00000198488)	DBP																																					6.3e-05	452385	0.313632	1.30554	0.0577115	0.0914344
11		B4GALNT4(ENSG00000182272).M1.0.001			B4GALNT4(ENSG00000182272)	DBP																																					9.06e-05	452385	-0.274576	1.0885	0.063631	0.0964508
11		B4GAT1(ENSG00000174684).M1.0.001			B4GAT1(ENSG00000174684)	DBP																																					5.19e-05	452385	-0.276037	1.43771	0.0368635	0.0717357
11		BACE1(ENSG00000186318).M1.0.001			BACE1(ENSG00000186318)	DBP																																					3.09e-05	452385	-3.72236	1.86264	3.99371	1.34037
11		BAD(ENSG00000002330).M1.0.001			BAD(ENSG00000002330)	DBP																																					0.000193419	452385	-0.611205	0.745829	0.671575	0.384573
11		BATF2(ENSG00000168062).M1.0.001			BATF2(ENSG00000168062)	DBP																																					2.32e-05	452385	-2.0152	2.1508	0.87788	0.457445
11		BBOX1(ENSG00000129151).M1.0.001			BBOX1(ENSG00000129151)	DBP																																					0.000375786	452385	0.312898	0.534747	0.342379	0.253009
11		BBS1(ENSG00000174483).M1.0.001			BBS1(ENSG00000174483)	DBP																																					0.000120473	452385	1.30887	0.944155	1.92178	0.78078
11		BCL9L(ENSG00000186174).M1.0.001			BCL9L(ENSG00000186174)	DBP																																					2.1e-05	452385	-1.94625	2.26114	0.740867	0.409623
11		BCO2(ENSG00000197580).M1.0.001			BCO2(ENSG00000197580)	DBP																																					0.00039126	452385	-0.3066	0.521791	0.345263	0.254295
11		BDNF(ENSG00000176697).M1.0.001			BDNF(ENSG00000176697)	DBP																																					0.000154735	452385	-0.588236	0.833185	0.498448	0.318593
11		BEST1(ENSG00000167995).M1.0.001			BEST1(ENSG00000167995)	DBP																																					0.000261945	452385	0.216055	0.640761	0.113694	0.133135
11		BET1L(ENSG00000177951).M1.0.001			BET1L(ENSG00000177951)	DBP																																					3.76e-05	452385	-0.161419	1.69038	0.00911876	0.0343638
11		BIRC2(ENSG00000110330).M1.0.001			BIRC2(ENSG00000110330)	DBP																																					7.29e-05	452385	-1.13165	1.21352	0.869614	0.454616
11		BRMS1(ENSG00000174744).M1.0.001			BRMS1(ENSG00000174744)	DBP																																					9.39e-05	452385	-0.584821	1.06915	0.299204	0.233303
11		BRSK2(ENSG00000174672).M1.0.001			BRSK2(ENSG00000174672)	DBP																																					0.000244261	452385	-0.321012	0.663172	0.23431	0.201801
11		BSCL2(ENSG00000168000).M1.0.001			BSCL2(ENSG00000168000)	DBP																																					0.000401207	452385	-0.533138	0.517513	1.0613	0.518672
11		BTBD10(ENSG00000148925).M1.0.001			BTBD10(ENSG00000148925)	DBP																																					6.19e-05	452385	1.72544	1.31715	1.71605	0.720783
11		BTBD18(ENSG00000233436).M1.0.001			BTBD18(ENSG00000233436)	DBP																																					7.63e-05	452385	0.219577	1.17076	0.0351755	0.0699539
11		BTG4(ENSG00000137707).M1.0.001			BTG4(ENSG00000137707)	DBP																																					4.64e-05	452385	-1.47192	1.52091	0.936621	0.477362
11		BUD13(ENSG00000137656).M1.0.001			BUD13(ENSG00000137656)	DBP																																					9.17e-05	452385	-0.219033	1.08194	0.0409837	0.0759434
11		C11orf1(ENSG00000137720).M1.0.001			C11orf1(ENSG00000137720)	DBP																																					0.000426628	452385	-0.224609	0.501886	0.200283	0.184095
11		C11orf16(ENSG00000176029).M1.0.001			C11orf16(ENSG00000176029)	DBP																																					5.97e-05	452385	-0.942293	1.34155	0.493355	0.316562
11		C11orf21(ENSG00000110665).M1.0.001			C11orf21(ENSG00000110665)	DBP																																					0.000319418	452385	-0.887028	0.575918	2.37221	0.908291
11		C11orf24(ENSG00000171067).M1.0.001			C11orf24(ENSG00000171067)	DBP																																					9.17e-05	452385	-1.24012	1.08193	1.31382	0.599108
11		C11orf40(ENSG00000171987).M1.0.001			C11orf40(ENSG00000171987)	DBP																																					0.000920676	452385	0.199836	0.341402	0.342624	0.253118
11		C11orf42(ENSG00000180878).M1.0.001			C11orf42(ENSG00000180878)	DBP																																					0.00010721	452385	1.86503	1.00086	3.47234	1.2048
11		C11orf45(ENSG00000174370).M1.0.001			C11orf45(ENSG00000174370)	DBP																																					9.62e-05	452385	1.32429	1.05678	1.57035	0.677457
11		C11orf49(ENSG00000149179).M1.0.001			C11orf49(ENSG00000149179)	DBP																																					0.000401207	452385	-0.416312	0.516107	0.650668	0.376881
11		C11orf52(ENSG00000149300).M1.0.001			C11orf52(ENSG00000149300)	DBP																																					2.1e-05	452385	-0.61952	2.26117	0.0750659	0.105629
11		C11orf53(ENSG00000150750).M1.0.001			C11orf53(ENSG00000150750)	DBP																																					0.000679731	452385	-0.417756	0.39772	1.10329	0.532325
11		C11orf54(ENSG00000182919).M1.0.001			C11orf54(ENSG00000182919)	DBP																																					9.73e-05	452385	-0.233358	1.05081	0.0493169	0.0839378
11		C11orf57(ENSG00000150776).M1.0.001			C11orf57(ENSG00000150776)	DBP																																					5.97e-05	452385	0.123573	1.34131	0.00848776	0.0331098
11		C11orf58(ENSG00000110696).M1.0.001			C11orf58(ENSG00000110696)	DBP																																					1.22e-05	452385	-2.13305	2.97175	0.515203	0.325235
11		C11orf63(ENSG00000109944).M1.0.001			C11orf63(ENSG00000109944)	DBP																																					0.000251998	452385	-0.00694978	0.653284	0.000113172	0.00370199
11		C11orf65(ENSG00000166323).M1.0.001			C11orf65(ENSG00000166323)	DBP																																					0.000884203	452385	0.359552	0.348431	1.06485	0.519833
11		C11orf68(ENSG00000175573).M1.0.001			C11orf68(ENSG00000175573)	DBP																																					3.32e-05	452385	3.84827	1.79951	4.57323	1.48845
11		C11orf70(ENSG00000137691).M1.0.001			C11orf70(ENSG00000137691)	DBP																																					0.000122683	452385	1.17594	0.935742	1.57927	0.680134
11		C11orf71(ENSG00000180425).M1.0.001			C11orf71(ENSG00000180425)	DBP																																					0.000833361	452385	-0.378764	0.363995	1.0828	0.525678
11		C11orf74(ENSG00000166352).M1.0.001			C11orf74(ENSG00000166352)	DBP																																					0.000177946	452385	0.805275	0.776942	1.07426	0.522902
11		C11orf80(ENSG00000173715).M1.0.001			C11orf80(ENSG00000173715)	DBP																																					0.000204472	452385	-0.327977	0.724895	0.204709	0.186455
11		C11orf86(ENSG00000173237).M1.0.001			C11orf86(ENSG00000173237)	DBP																																					3.43e-05	452385	-1.19661	1.77059	0.456745	0.30177
11		C11orf88(ENSG00000183644).M1.0.001			C11orf88(ENSG00000183644)	DBP																																					8.84e-05	452385	-0.897002	1.09018	0.677004	0.38656
11		C11orf91(ENSG00000205177).M1.0.001			C11orf91(ENSG00000205177)	DBP																																					0.000118262	452385	0.297672	0.952917	0.0975809	0.122196
11		C11orf94(ENSG00000234776).M1.0.001			C11orf94(ENSG00000234776)	DBP																																					0.00021884	452385	-0.967596	0.700603	1.90741	0.776631
11		C11orf95(ENSG00000188070).M1.0.001			C11orf95(ENSG00000188070)	DBP																																					8.18e-05	452385	-3.31111	1.14582	8.35054	2.41389
11		C11orf96(ENSG00000187479).M1.0.001			C11orf96(ENSG00000187479)	DBP																																					9.62e-05	452385	0.606292	1.05677	0.32916	0.247065
11		C11orf97(ENSG00000257057).M1.0.001			C11orf97(ENSG00000257057)	DBP																																					1.33e-05	452385	-0.635439	2.84533	0.049875	0.084452
11		C11orf98(ENSG00000278615).M1.0.001			C11orf98(ENSG00000278615)	DBP																																					2.1e-05	452385	0.629948	2.26123	0.0776104	0.107592
11		C1QTNF4(ENSG00000172247).M1.0.001			C1QTNF4(ENSG00000172247)	DBP																																					3.32e-05	452385	0.980569	1.79951	0.296927	0.232239
11		C2CD2L(ENSG00000172375).M1.0.001			C2CD2L(ENSG00000172375)	DBP																																					7.52e-05	452385	-1.04625	1.19532	0.766129	0.4186
11		C2CD3(ENSG00000168014).M1.0.001			C2CD3(ENSG00000168014)	DBP																																					0.000634415	452385	-0.400619	0.411648	0.947132	0.480894
11		CABP2(ENSG00000167791).M1.0.001			CABP2(ENSG00000167791)	DBP																																					0.000158051	452385	0.167959	0.818624	0.0420955	0.0770475
11		CABP4(ENSG00000175544).M1.0.001			CABP4(ENSG00000175544)	DBP																																					0.00037247	452385	0.732499	0.537094	1.86	0.762898
11		CADM1(ENSG00000182985).M1.0.001			CADM1(ENSG00000182985)	DBP																																					3.43e-05	452385	-1.36694	1.77026	0.596248	0.356534
11		CALCA(ENSG00000110680).M1.0.001			CALCA(ENSG00000110680)	DBP																																					2.1e-05	452385	3.69802	2.26138	2.67418	0.991453
11		CALCB(ENSG00000175868).M1.0.001			CALCB(ENSG00000175868)	DBP																																					4.09e-05	452385	-0.133323	1.62052	0.00676863	0.0294529
11		CAPN1(ENSG00000014216).M1.0.001			CAPN1(ENSG00000014216)	DBP																																					0.000301734	452385	-0.291946	0.596742	0.239348	0.204344
11		CAPN5(ENSG00000149260).M1.0.001			CAPN5(ENSG00000149260)	DBP																																					0.000422207	452385	-0.227966	0.504099	0.204507	0.186348
11		CAPRIN1(ENSG00000135387).M1.0.001			CAPRIN1(ENSG00000135387)	DBP																																					4.42e-05	452385	-1.04742	1.55844	0.451709	0.299708
11		CARD16(ENSG00000204397).M1.0.001			CARD16(ENSG00000204397)	DBP																																					0.000235419	452385	-0.298654	0.675854	0.195268	0.1814
11		CARD17(ENSG00000255221).M1.0.001			CARD17(ENSG00000255221)	DBP																																					2.54e-05	452385	-0.51038	2.05517	0.0616726	0.0948133
11		CARD18(ENSG00000255501).M1.0.001			CARD18(ENSG00000255501)	DBP																																					0.000138157	452385	-0.652303	0.877183	0.55299	0.33999
11		CARNS1(ENSG00000172508).M1.0.001			CARNS1(ENSG00000172508)	DBP																																					0.000382418	452385	0.448858	0.530145	0.716851	0.401014
11		CARS(ENSG00000110619).M1.0.001			CARS(ENSG00000110619)	DBP																																					0.000123788	452385	0.128288	0.931426	0.0189704	0.0503898
11		CASP1(ENSG00000137752).M1.0.001			CASP1(ENSG00000137752)	DBP																																					7.07e-05	452385	-2.38247	1.23232	3.73771	1.27411
11		CASP4(ENSG00000196954).M1.0.001			CASP4(ENSG00000196954)	DBP																																					0.000532732	452385	-1.31831	0.448373	8.64482	2.48414
11		CASP5(ENSG00000137757).M1.0.001			CASP5(ENSG00000137757)	DBP																																					0.00115831	452385	-0.552712	0.304833	3.28756	1.1561
11		CAT(ENSG00000121691).M1.0.001			CAT(ENSG00000121691)	DBP																																					0.000219945	452385	0.0101577	0.695367	0.000213385	0.00509136
11		CATSPER1(ENSG00000175294).M1.0.001			CATSPER1(ENSG00000175294)	DBP																																					0.000244261	452385	-1.14016	0.663176	2.95579	1.06768
11		CBL(ENSG00000110395).M1.0.001			CBL(ENSG00000110395)	DBP																																					8.84e-05	452385	1.62412	1.08853	2.22618	0.867455
11		CCDC15(ENSG00000149548).M1.0.001			CCDC15(ENSG00000149548)	DBP																																					0.000413365	452385	0.671423	0.510131	1.73232	0.725578
11		CCDC153(ENSG00000248712).M1.0.001			CCDC153(ENSG00000248712)	DBP																																					9.39e-05	452385	-0.663994	1.06916	0.385697	0.271995
11		CCDC179(ENSG00000255359).M1.0.001			CCDC179(ENSG00000255359)	DBP																																					4.2e-05	452385	-3.33124	1.59892	4.34066	1.42931
11		CCDC34(ENSG00000109881).M1.0.001			CCDC34(ENSG00000109881)	DBP																																					0.000207788	452385	1.25492	0.719668	3.04066	1.09043
11		CCDC67(ENSG00000165325).M1.0.001			CCDC67(ENSG00000165325)	DBP																																					0.000875361	452385	-0.121002	0.352506	0.117828	0.135844
11		CCDC73(ENSG00000186714).M1.0.001			CCDC73(ENSG00000186714)	DBP																																					0.000701836	452385	0.348352	0.391448	0.791934	0.427691
11		CCDC81(ENSG00000149201).M1.0.001			CCDC81(ENSG00000149201)	DBP																																					0.00017463	452385	1.04907	0.784301	1.78913	0.742244
11		CCDC82(ENSG00000149231).M1.0.001			CCDC82(ENSG00000149231)	DBP																																					0.000131525	452385	-0.526019	0.903627	0.338863	0.251435
11		CCDC83(ENSG00000150676).M1.0.001			CCDC83(ENSG00000150676)	DBP																																					0.000183472	452385	-0.62167	0.765116	0.660183	0.38039
11		CCDC84(ENSG00000186166).M1.0.001			CCDC84(ENSG00000186166)	DBP																																					0.000288471	452385	-1.06484	0.607929	3.06803	1.09774
11		CCDC85B(ENSG00000175602).M1.0.001			CCDC85B(ENSG00000175602)	DBP																																					9.95e-06	452383	-5.63833	3.28544	2.94519	1.06483
11		CCDC86(ENSG00000110104).M1.0.001			CCDC86(ENSG00000110104)	DBP																																					0.000601258	452385	-0.151983	0.42285	0.129187	0.143104
11		CCDC87(ENSG00000182791).M1.0.001			CCDC87(ENSG00000182791)	DBP																																					0.000298418	452385	-0.0156672	0.600185	0.000681415	0.00913993
11		CCDC88B(ENSG00000168071).M1.0.001			CCDC88B(ENSG00000168071)	DBP																																					0.00034705	452385	0.348971	0.556421	0.393342	0.275276
11		CCDC89(ENSG00000179071).M1.0.001			CCDC89(ENSG00000179071)	DBP																																					0.000192314	452385	-0.441615	0.747692	0.348853	0.255892
11		CCDC90B(ENSG00000137500).M1.0.001			CCDC90B(ENSG00000137500)	DBP																																					0.000434365	452385	-1.0281	0.497404	4.27224	1.41184
11		CCKBR(ENSG00000110148).M1.0.001			CCKBR(ENSG00000110148)	DBP																																					0.000103894	452385	0.750205	1.01672	0.544448	0.336681
11		CCS(ENSG00000173992).M1.0.001			CCS(ENSG00000173992)	DBP																																					0.000131525	452385	-1.06108	0.903637	1.37881	0.61924
11		CD151(ENSG00000177697).M1.0.001			CD151(ENSG00000177697)	DBP																																					3.65e-05	452385	-1.03862	1.71579	0.366429	0.263637
11		CD248(ENSG00000174807).M1.0.001			CD248(ENSG00000174807)	DBP																																					2.43e-05	452385	1.27873	2.10139	0.370292	0.265324
11		CD3D(ENSG00000167286).M1.0.001			CD3D(ENSG00000167286)	DBP																																					4.09e-05	452385	1.91629	1.62038	1.39857	0.62532
11		CD3E(ENSG00000198851).M1.0.001			CD3E(ENSG00000198851)	DBP																																					4.42e-05	452385	-1.59215	1.55873	1.04333	0.512793
11		CD3G(ENSG00000160654).M1.0.001			CD3G(ENSG00000160654)	DBP																																					2.21e-05	452385	3.57076	2.20388	2.6251	0.978041
11		CD44(ENSG00000026508).M1.0.001			CD44(ENSG00000026508)	DBP																																					0.000180156	452385	0.111992	0.773836	0.0209447	0.0530913
11		CD5(ENSG00000110448).M1.0.001			CD5(ENSG00000110448)	DBP																																					0.000154735	452385	1.45101	0.83312	3.03337	1.08848
11		CD6(ENSG00000013725).M1.0.001			CD6(ENSG00000013725)	DBP																																					0.000108315	452385	-1.20143	0.996193	1.45448	0.642427
11		CD81(ENSG00000110651).M1.0.001			CD81(ENSG00000110651)	DBP																																					0.000177946	452385	-0.644497	0.772112	0.696756	0.393752
11		CD82(ENSG00000085117).M1.0.001			CD82(ENSG00000085117)	DBP																																					0.000129315	452385	-0.622817	0.911313	0.467073	0.305977
11		CDC42BPG(ENSG00000171219).M1.0.001			CDC42BPG(ENSG00000171219)	DBP																																					0.000428838	452385	0.31661	0.500577	0.400044	0.278135
11		CDC42EP2(ENSG00000149798).M1.0.001			CDC42EP2(ENSG00000149798)	DBP																																					4.97e-05	452385	0.809849	1.46934	0.303784	0.235436
11		CDHR5(ENSG00000099834).M1.0.001			CDHR5(ENSG00000099834)	DBP																																					0.000400102	452385	0.120723	0.51825	0.0542625	0.0884134
11		CDKN1C(ENSG00000129757).M1.0.001			CDKN1C(ENSG00000129757)	DBP																																					8.84e-06	452385	0.922411	3.48464	0.0700701	0.101695
11		CDON(ENSG00000064309).M1.0.001			CDON(ENSG00000064309)	DBP																																					0.000387944	452385	0.204704	0.526312	0.151274	0.156568
11		CELF1(ENSG00000149187).M1.0.001			CELF1(ENSG00000149187)	DBP																																					3.32e-05	452385	-0.1473	1.80097	0.00668945	0.0292746
11		CEND1(ENSG00000184524).M1.0.001			CEND1(ENSG00000184524)	DBP																																					1.55e-05	452385	3.18268	2.63429	1.45969	0.644013
11		CEP126(ENSG00000110318).M1.0.001			CEP126(ENSG00000110318)	DBP																																					0.000198946	452385	-1.03364	0.735141	1.97695	0.796663
11		CEP164(ENSG00000110274).M1.0.001			CEP164(ENSG00000110274)	DBP																																					0.000720625	452385	0.0243566	0.386279	0.00397588	0.022403
11		CEP295(ENSG00000166004).M1.0.001			CEP295(ENSG00000166004)	DBP																																					0.000782519	452385	0.313802	0.370702	0.716575	0.400915
11		CEP57(ENSG00000166037).M1.0.001			CEP57(ENSG00000166037)	DBP																																					0.000167998	452385	1.23766	0.79961	2.39578	0.914842
11		CFL1(ENSG00000172757).M1.0.001			CFL1(ENSG00000172757)	DBP																																					5.53e-05	452385	-1.42158	1.39403	1.03992	0.511674
11		CHEK1(ENSG00000149554).M1.0.001			CHEK1(ENSG00000149554)	DBP																																					0.000131525	452385	-1.19553	0.90361	1.75049	0.730919
11		CHID1(ENSG00000177830).M1.0.001			CHID1(ENSG00000177830)	DBP																																					0.000113841	452385	-1.4214	0.962287	2.18186	0.854972
11		CHKA(ENSG00000110721).M1.0.001			CHKA(ENSG00000110721)	DBP																																					5.19e-05	452385	0.698029	1.43771	0.235723	0.202516
11		CHORDC1(ENSG00000110172).M1.0.001			CHORDC1(ENSG00000110172)	DBP																																					3.87e-05	452385	3.36034	1.66607	4.068	1.35949
11		CHRDL2(ENSG00000054938).M1.0.001			CHRDL2(ENSG00000054938)	DBP																																					0.000329365	452385	0.295282	0.570039	0.268328	0.218635
11		CHRNA10(ENSG00000129749).M1.0.001			CHRNA10(ENSG00000129749)	DBP																																					0.00010721	452385	0.751854	1.00106	0.564088	0.344268
11		CHST1(ENSG00000175264).M1.0.001			CHST1(ENSG00000175264)	DBP																																					1.66e-05	452385	0.705145	2.54491	0.0767735	0.10695
11		CKAP5(ENSG00000175216).M1.0.001			CKAP5(ENSG00000175216)	DBP																																					3.76e-05	452385	2.81482	1.69034	2.77301	1.01834
11		CLCF1(ENSG00000175505).M1.0.001			CLCF1(ENSG00000175505)	DBP																																					2.76e-05	452385	2.25894	1.97123	1.31321	0.598919
11		CLDN25(ENSG00000228607).M1.0.001			CLDN25(ENSG00000228607)	DBP																																					5.08e-05	452385	-2.1073	1.45345	2.1021	0.832398
11		CLMP(ENSG00000166250).M1.0.001			CLMP(ENSG00000166250)	DBP																																					5.75e-05	452385	-0.854842	1.36685	0.391137	0.274331
11		CLNS1A(ENSG00000074201).M1.0.001			CLNS1A(ENSG00000074201)	DBP																																					7.18e-05	452385	-1.47493	1.22256	1.45546	0.642726
11		CLP1(ENSG00000172409).M1.0.001			CLP1(ENSG00000172409)	DBP																																					0.000104999	452385	0.336621	1.01138	0.110777	0.131202
11		CLPB(ENSG00000162129).M1.0.001			CLPB(ENSG00000162129)	DBP																																					0.000285155	452385	0.686067	0.613835	1.24919	0.578878
11		CNGA4(ENSG00000132259).M1.0.001			CNGA4(ENSG00000132259)	DBP																																					0.00125336	452385	0.236587	0.293098	0.651565	0.377212
11		CNTF(ENSG00000242689).M1.0.001			CNTF(ENSG00000242689)	DBP																																					4.97e-05	452385	1.34747	1.46931	0.841028	0.444781
11		CNTN5(ENSG00000149972).M1.0.001			CNTN5(ENSG00000149972)	DBP																																					0.000138157	452385	-0.762812	0.881672	0.74855	0.412361
11		COA4(ENSG00000181924).M1.0.001			COA4(ENSG00000181924)	DBP																																					2.54e-05	452385	-1.29194	2.05527	0.395138	0.276043
11		COMMD9(ENSG00000110442).M1.0.001			COMMD9(ENSG00000110442)	DBP																																					6.63e-05	452385	0.518962	1.2725	0.166323	0.165325
11		COPB1(ENSG00000129083).M1.0.001			COPB1(ENSG00000129083)	DBP																																					1.55e-05	452385	3.8285	2.63419	2.11234	0.835303
11		CORO1B(ENSG00000172725).M1.0.001			CORO1B(ENSG00000172725)	DBP																																					9.17e-05	452385	1.90009	1.08193	3.08423	1.10207
11		COX8A(ENSG00000176340).M1.0.001			COX8A(ENSG00000176340)	DBP																																					1.77e-05	452385	2.07616	2.46406	0.709936	0.398521
11		CPSF7(ENSG00000149532).M1.0.001			CPSF7(ENSG00000149532)	DBP																																					3.32e-05	452385	1.098	1.79948	0.372315	0.266205
11		CPT1A(ENSG00000110090).M1.0.001			CPT1A(ENSG00000110090)	DBP																																					0.000137051	452385	0.244972	0.885239	0.0765792	0.1068
11		CRACR2B(ENSG00000177685).M1.0.001			CRACR2B(ENSG00000177685)	DBP																																					0.000310576	452385	0.198482	0.588144	0.113887	0.133263
11		CREB3L1(ENSG00000157613).M1.0.001			CREB3L1(ENSG00000157613)	DBP																																					3.21e-05	452385	-1.83074	1.83025	1.00054	0.498693
11		CRTAM(ENSG00000109943).M1.0.001			CRTAM(ENSG00000109943)	DBP																																					0.000144788	452385	-0.345909	0.861424	0.161246	0.162404
11		CRY2(ENSG00000121671).M1.0.001			CRY2(ENSG00000121671)	DBP																																					2.65e-05	452385	0.788238	2.01194	0.153492	0.157877
11		CRYAB(ENSG00000109846).M1.0.001			CRYAB(ENSG00000109846)	DBP																																					0.000230998	452385	-1.20362	0.678786	3.14421	1.11806
11		CSNK2A3(ENSG00000254598).M1.0.001			CSNK2A3(ENSG00000254598)	DBP																																					0.000545995	452385	0.212051	0.443863	0.228236	0.19871
11		CSRP3(ENSG00000129170).M1.0.001			CSRP3(ENSG00000129170)	DBP																																					5.75e-05	452385	-0.380924	1.36691	0.0776602	0.107631
11		CSTF3(ENSG00000176102).M1.0.001			CSTF3(ENSG00000176102)	DBP																																					0.000122683	452385	-0.684608	0.936109	0.534849	0.332944
11		CTD-3074O7.11(ENSG00000256349).M1.0.001			CTD-3074O7	DBP																																					0.000120473	452385	0.963255	0.944154	1.04087	0.511987
11		CTNND1(ENSG00000198561).M1.0.001			CTNND1(ENSG00000198561)	DBP																																					3.87e-05	452385	-0.506933	1.66605	0.0925816	0.118661
11		CTR9(ENSG00000198730).M1.0.001			CTR9(ENSG00000198730)	DBP																																					6.19e-05	452385	-0.143802	1.31713	0.0119198	0.0394999
11		CTSC(ENSG00000109861).M1.0.001			CTSC(ENSG00000109861)	DBP																																					0.000133736	452385	-0.952468	0.896129	1.12969	0.540847
11		CTSD(ENSG00000117984).M1.0.001			CTSD(ENSG00000117984)	DBP																																					7.29e-05	452385	-1.02336	1.21327	0.711436	0.399063
11		CTSF(ENSG00000174080).M1.0.001			CTSF(ENSG00000174080)	DBP																																					0.000150314	452385	1.1591	0.839189	1.90776	0.776733
11		CTSW(ENSG00000172543).M1.0.001			CTSW(ENSG00000172543)	DBP																																					0.000208893	452385	0.172381	0.713994	0.0582892	0.0919331
11		CTTN(ENSG00000085733).M1.0.001			CTTN(ENSG00000085733)	DBP																																					8.18e-05	452385	2.39083	1.14586	4.35348	1.43258
11		CUL5(ENSG00000166266).M1.0.001			CUL5(ENSG00000166266)	DBP																																					1.88e-05	452385	-1.82929	2.39045	0.585603	0.352495
11		CWC15(ENSG00000150316).M1.0.001			CWC15(ENSG00000150316)	DBP																																					2.21e-05	452385	5.38544	2.20392	5.97107	1.83736
11		CWF19L2(ENSG00000152404).M1.0.001			CWF19L2(ENSG00000152404)	DBP																																					0.000250892	452385	-1.2251	0.654351	3.50528	1.21344
11		CYB561A3(ENSG00000162144).M1.0.001			CYB561A3(ENSG00000162144)	DBP																																					6.19e-05	452385	-2.04238	1.31714	2.40441	0.917237
11		CYB5R2(ENSG00000166394).M1.0.001			CYB5R2(ENSG00000166394)	DBP																																					0.000140367	452385	-0.954955	0.87474	1.19181	0.560723
11		CYP2R1(ENSG00000186104).M1.0.001			CYP2R1(ENSG00000186104)	DBP																																					0.000224366	452385	-0.221665	0.691936	0.102627	0.125693
11		DAGLA(ENSG00000134780).M1.0.001			DAGLA(ENSG00000134780)	DBP																																					2.21e-05	452385	1.68573	2.20391	0.585048	0.352284
11		DBX1(ENSG00000109851).M1.0.001			DBX1(ENSG00000109851)	DBP																																					4.97e-05	452385	-2.86669	1.46933	3.80649	1.29197
11		DCDC1(ENSG00000170959).M1.0.001			DCDC1(ENSG00000170959)	DBP																																					0.000832256	452385	0.01004	0.359017	0.00078205	0.00979886
11		DCHS1(ENSG00000166341).M1.0.001			DCHS1(ENSG00000166341)	DBP																																					0.000104999	452385	-0.377358	1.0113	0.139233	0.149326
11		DCPS(ENSG00000110063).M1.0.001			DCPS(ENSG00000110063)	DBP																																					8.29e-05	452385	0.723704	1.13815	0.404315	0.279949
11		DDB1(ENSG00000167986).M1.0.001			DDB1(ENSG00000167986)	DBP																																					1.55e-05	452385	-2.39619	2.63413	0.8275	0.440098
11		DDB2(ENSG00000134574).M1.0.001			DDB2(ENSG00000134574)	DBP																																					9.17e-05	452385	1.0251	1.08194	0.897704	0.464202
11		DDI1(ENSG00000170967).M1.0.001			DDI1(ENSG00000170967)	DBP																																					7.74e-05	452385	0.86538	1.17816	0.539513	0.334762
11		DDIAS(ENSG00000165490).M1.0.001			DDIAS(ENSG00000165490)	DBP																																					0.000796888	452385	0.372085	0.366985	1.02799	0.507754
11		DDX10(ENSG00000178105).M1.0.001			DDX10(ENSG00000178105)	DBP																																					0.000344839	452385	1.16017	0.558223	4.31948	1.42391
11		DDX25(ENSG00000109832).M1.0.001			DDX25(ENSG00000109832)	DBP																																					0.000465312	452385	-0.418543	0.480619	0.758367	0.41585
11		DEAF1(ENSG00000177030).M1.0.001			DEAF1(ENSG00000177030)	DBP																																					0.000138157	452385	-0.674323	0.881677	0.584948	0.352246
11		DEFB108B(ENSG00000184276).M1.0.001			DEFB108B(ENSG00000184276)	DBP																																					0.000627784	452385	-0.00338107	0.413426	6.69e-05	0.00284313
11		DENND5A(ENSG00000184014).M1.0.001			DENND5A(ENSG00000184014)	DBP																																					9.95e-05	452385	0.318418	1.03906	0.0939101	0.119607
11		DEPDC7(ENSG00000121690).M1.0.001			DEPDC7(ENSG00000121690)	DBP																																					0.000145893	452385	-0.909779	0.851715	1.141	0.544482
11		DGAT2(ENSG00000062282).M1.0.001			DGAT2(ENSG00000062282)	DBP																																					6.63e-05	452385	-1.10834	1.27273	0.758353	0.415845
11		DGKZ(ENSG00000149091).M1.0.001			DGKZ(ENSG00000149091)	DBP																																					0.000254208	452385	0.101481	0.650057	0.0243708	0.0575231
11		DHCR7(ENSG00000172893).M1.0.001			DHCR7(ENSG00000172893)	DBP																																					0.000605679	452385	-0.599273	0.421671	2.01977	0.808934
11		DIXDC1(ENSG00000150764).M1.0.001			DIXDC1(ENSG00000150764)	DBP																																					0.00045647	452385	0.825564	0.485283	2.89409	1.05107
11		DKK3(ENSG00000050165).M1.0.001			DKK3(ENSG00000050165)	DBP																																					0.000104999	452385	-0.366827	1.01176	0.131453	0.144523
11		DLAT(ENSG00000150768).M1.0.001			DLAT(ENSG00000150768)	DBP																																					9.73e-05	452385	0.449499	1.05077	0.182996	0.174697
11		DLG2(ENSG00000150672).M1.0.001			DLG2(ENSG00000150672)	DBP																																					0.000383523	452385	-0.998583	0.527991	3.57697	1.23221
11		DNAJB13(ENSG00000187726).M1.0.001			DNAJB13(ENSG00000187726)	DBP																																					5.31e-05	452385	-0.646698	1.42271	0.206619	0.187467
11		DNAJC24(ENSG00000170946).M1.0.001			DNAJC24(ENSG00000170946)	DBP																																					3.43e-05	452385	0.666674	1.7703	0.141819	0.1509
11		DNAJC4(ENSG00000110011).M1.0.001			DNAJC4(ENSG00000110011)	DBP																																					0.000340418	452385	0.238674	0.561808	0.180483	0.173304
11		DNHD1(ENSG00000179532).M1.0.001			DNHD1(ENSG00000179532)	DBP																																					0.00198614	452385	-0.0242344	0.233261	0.0107939	0.0375105
11		DPAGT1(ENSG00000172269).M1.0.001			DPAGT1(ENSG00000172269)	DBP																																					0.000123788	452385	-0.35716	0.931438	0.147034	0.154043
11		DPP3(ENSG00000254986).M1.0.001			DPP3(ENSG00000254986)	DBP																																					0.000359207	452385	0.0418337	0.546976	0.00584945	0.0273178
11		DRD2(ENSG00000149295).M1.0.001			DRD2(ENSG00000149295)	DBP																																					1.11e-05	452385	-0.496623	3.11691	0.0253865	0.058783
11		DRD4(ENSG00000069696).M1.0.001			DRD4(ENSG00000069696)	DBP																																					0.000155841	452385	-0.292102	0.824333	0.125564	0.140816
11		DSCAML1(ENSG00000177103).M1.0.001			DSCAML1(ENSG00000177103)	DBP																																					6.19e-05	452385	1.94124	1.31723	2.17188	0.852155
11		DTX4(ENSG00000110042).M1.0.001			DTX4(ENSG00000110042)	DBP																																					5.75e-05	452385	0.716038	1.36686	0.274424	0.221574
11		DUSP8(ENSG00000184545).M1.0.001			DUSP8(ENSG00000184545)	DBP																																					2.21e-05	452385	1.49087	2.20393	0.457593	0.302116
11		DYNC2H1(ENSG00000187240).M1.0.001			DYNC2H1(ENSG00000187240)	DBP																																					0.00118815	452385	0.0306585	0.300968	0.0103768	0.0367493
11		E2F8(ENSG00000129173).M1.0.001			E2F8(ENSG00000129173)	DBP																																					0.000286261	452385	-0.482076	0.612603	0.61926	0.365198
11		EED(ENSG00000074266).M1.0.001			EED(ENSG00000074266)	DBP																																					6.63e-06	452385	2.10832	4.02365	0.274556	0.221638
11		EEF1G(ENSG00000254772).M1.0.001			EEF1G(ENSG00000254772)	DBP																																					1.44e-05	452385	-2.08915	2.73357	0.584086	0.351918
11		EFEMP2(ENSG00000172638).M1.0.001			EFEMP2(ENSG00000172638)	DBP																																					2.98e-05	452385	-0.600469	1.89684	0.100212	0.124027
11		EHBP1L1(ENSG00000173442).M1.0.001			EHBP1L1(ENSG00000173442)	DBP																																					0.000617837	452385	-0.03172	0.417288	0.00577825	0.0271461
11		EHD1(ENSG00000110047).M1.0.001			EHD1(ENSG00000110047)	DBP																																					0.000503995	452385	-1.31222	0.460926	8.10491	2.35511
11		EHF(ENSG00000135373).M1.0.001			EHF(ENSG00000135373)	DBP																																					3.98e-05	452385	1.43529	1.64272	0.763401	0.417634
11		EI24(ENSG00000149547).M1.0.001			EI24(ENSG00000149547)	DBP																																					5.19e-05	452385	-1.26812	1.4377	0.778009	0.422795
11		EIF1AD(ENSG00000175376).M1.0.001			EIF1AD(ENSG00000175376)	DBP																																					1.11e-05	452385	-0.979666	3.11694	0.0987869	0.123038
11		EIF3F(ENSG00000175390).M1.0.001			EIF3F(ENSG00000175390)	DBP																																					2.65e-05	452385	-1.52918	2.0119	0.577701	0.349484
11		EIF3M(ENSG00000149100).M1.0.001			EIF3M(ENSG00000149100)	DBP																																					2.21e-05	452385	-1.04485	2.20402	0.224736	0.196915
11		ELF5(ENSG00000135374).M1.0.001			ELF5(ENSG00000135374)	DBP																																					4.86e-05	452385	-1.75917	1.48595	1.40155	0.626233
11		ELMOD1(ENSG00000110675).M1.0.001			ELMOD1(ENSG00000110675)	DBP																																					6.96e-05	452385	2.71786	1.24182	4.78997	1.54324
11		ELP4(ENSG00000109911).M1.0.001			ELP4(ENSG00000109911)	DBP																																					0.000160262	452385	0.565426	0.818625	0.477069	0.310023
11		EML3(ENSG00000149499).M1.0.001			EML3(ENSG00000149499)	DBP																																					0.000186788	452385	-0.591885	0.758481	0.608955	0.36133
11		EMSY(ENSG00000158636).M1.0.001			EMSY(ENSG00000158636)	DBP																																					3.09e-05	452385	-2.03763	1.86267	1.19669	0.562275
11		ENDOD1(ENSG00000149218).M1.0.001			ENDOD1(ENSG00000149218)	DBP																																					0.000267471	452385	0.733578	0.633744	1.33988	0.607205
11		EPS8L2(ENSG00000177106).M1.0.001			EPS8L2(ENSG00000177106)	DBP																																					0.000933939	452385	0.798683	0.339382	5.53822	1.73036
11		ESAM(ENSG00000149564).M1.0.001			ESAM(ENSG00000149564)	DBP																																					4.86e-05	452385	0.984381	1.48592	0.438868	0.294419
11		ESRRA(ENSG00000173153).M1.0.001			ESRRA(ENSG00000173153)	DBP																																					1.55e-05	452385	0.69969	2.63416	0.0705551	0.102082
11		ETS1(ENSG00000134954).M1.0.001			ETS1(ENSG00000134954)	DBP																																					1.44e-05	452385	-3.95213	2.73359	2.09023	0.829023
11		EXPH5(ENSG00000110723).M1.0.001			EXPH5(ENSG00000110723)	DBP																																					0.000792467	452385	0.530071	0.368381	2.07049	0.823408
11		EXT2(ENSG00000151348).M1.0.001			EXT2(ENSG00000151348)	DBP																																					0.000269682	452385	-0.697281	0.631266	1.22009	0.569693
11		F2(ENSG00000180210).M1.0.001			F2(ENSG00000180210)	DBP																																					3.43e-05	452385	-2.46643	1.77025	1.94119	0.786378
11		FADS1(ENSG00000149485).M1.0.001			FADS1(ENSG00000149485)	DBP																																					7.18e-05	452385	-1.87284	1.22261	2.34652	0.901138
11		FADS2(ENSG00000134824).M1.0.001			FADS2(ENSG00000134824)	DBP																																					3.54e-05	452385	1.97947	1.74242	1.29059	0.591864
11		FADS3(ENSG00000221968).M1.0.001			FADS3(ENSG00000221968)	DBP																																					2.32e-05	452385	-2.29887	2.15093	1.14229	0.544898
11		FAM111A(ENSG00000166801).M1.0.001			FAM111A(ENSG00000166801)	DBP																																					0.000237629	452385	-0.487184	0.672359	0.525028	0.329101
11		FAM111B(ENSG00000189057).M1.0.001			FAM111B(ENSG00000189057)	DBP																																					0.000282945	452385	0.903171	0.616208	2.14825	0.845476
11		FAM118B(ENSG00000197798).M1.0.001			FAM118B(ENSG00000197798)	DBP																																					7.85e-05	452385	1.39238	1.16981	1.41671	0.630885
11		FAM160A2(ENSG00000051009).M1.0.001			FAM160A2(ENSG00000051009)	DBP																																					4.42e-05	452385	-0.824645	1.55842	0.280005	0.224245
11		FAM180B(ENSG00000196666).M1.0.001			FAM180B(ENSG00000196666)	DBP																																					0.000475259	452385	1.02096	0.475546	4.60924	1.49757
11		FAM76B(ENSG00000077458).M1.0.001			FAM76B(ENSG00000077458)	DBP																																					1.55e-05	452385	-4.26922	2.63414	2.62676	0.978497
11		FAM86C1(ENSG00000158483).M1.0.001			FAM86C1(ENSG00000158483)	DBP																																					0.000320523	452385	0.112271	0.579433	0.0375432	0.0724432
11		FAM89B(ENSG00000176973).M1.0.001			FAM89B(ENSG00000176973)	DBP																																					1.66e-05	452385	-2.30896	2.54504	0.823079	0.438563
11		FANCF(ENSG00000183161).M1.0.001			FANCF(ENSG00000183161)	DBP																																					6.85e-05	452385	-0.872728	1.25179	0.486067	0.313643
11		FAT3(ENSG00000165323).M1.0.001			FAT3(ENSG00000165323)	DBP																																					8.51e-05	452385	-1.23163	1.12329	1.2022	0.564024
11		FBXO3(ENSG00000110429).M1.0.001			FBXO3(ENSG00000110429)	DBP																																					1.66e-05	452385	3.67728	2.54482	2.08804	0.828401
11		FCHSD2(ENSG00000137478).M1.0.001			FCHSD2(ENSG00000137478)	DBP																																					0.000103894	452385	-0.311287	1.01666	0.0937487	0.119493
11		FDX1(ENSG00000137714).M1.0.001			FDX1(ENSG00000137714)	DBP																																					3.54e-05	452385	-6.96176	1.74238	15.9643	4.19012
11		FDXACB1(ENSG00000255561).M1.0.001			FDXACB1(ENSG00000255561)	DBP																																					0.000154735	452385	-2.20508	0.833134	7.00515	2.09004
11		FEN1(ENSG00000168496).M1.0.001			FEN1(ENSG00000168496)	DBP																																					1.77e-05	452385	3.26049	2.46402	1.75096	0.731058
11		FERMT3(ENSG00000149781).M1.0.001			FERMT3(ENSG00000149781)	DBP																																					0.000110525	452385	-0.440663	0.985723	0.19985	0.183863
11		FEZ1(ENSG00000149557).M1.0.001			FEZ1(ENSG00000149557)	DBP																																					1.99e-05	452385	-1.31747	2.32309	0.321625	0.243643
11		FGF3(ENSG00000186895).M1.0.001			FGF3(ENSG00000186895)	DBP																																					0.000138157	452385	-0.302414	0.881673	0.117649	0.135727
11		FIBP(ENSG00000172500).M1.0.001			FIBP(ENSG00000172500)	DBP																																					0.000221051	452385	0.0310641	0.697111	0.0019857	0.0157171
11		FJX1(ENSG00000179431).M1.0.001			FJX1(ENSG00000179431)	DBP																																					5.42e-05	452385	-1.83907	1.40811	1.70578	0.717755
11		FKBP2(ENSG00000173486).M1.0.001			FKBP2(ENSG00000173486)	DBP																																					5.97e-05	452385	1.48068	1.3413	1.21863	0.569231
11		FLI1(ENSG00000151702).M1.0.001			FLI1(ENSG00000151702)	DBP																																					4.31e-05	452385	1.14246	1.57841	0.523893	0.328655
11		FNBP4(ENSG00000109920).M1.0.001			FNBP4(ENSG00000109920)	DBP																																					3.09e-05	452385	1.3157	1.86267	0.498932	0.318786
11		FOLH1(ENSG00000086205).M1.0.001			FOLH1(ENSG00000086205)	DBP																																					0.00013263	452385	-0.679399	0.899863	0.570028	0.346549
11		FOLR1(ENSG00000110195).M1.0.001			FOLR1(ENSG00000110195)	DBP																																					4.53e-05	452385	0.683338	1.53931	0.197069	0.18237
11		FOLR2(ENSG00000165457).M1.0.001			FOLR2(ENSG00000165457)	DBP																																					0.000125999	452385	0.985024	0.923309	1.13815	0.543567
11		FOLR3(ENSG00000110203).M1.0.001			FOLR3(ENSG00000110203)	DBP																																					0.000644363	452385	0.346093	0.408473	0.717889	0.401388
11		FOSL1(ENSG00000175592).M1.0.001			FOSL1(ENSG00000175592)	DBP																																					4.2e-05	452385	-0.406427	1.5989	0.0646132	0.0972642
11		FOXR1(ENSG00000176302).M1.0.001			FOXR1(ENSG00000176302)	DBP																																					0.000205577	452385	0.465023	0.722824	0.413889	0.283995
11		FOXRED1(ENSG00000110074).M1.0.001			FOXRED1(ENSG00000110074)	DBP																																					0.000618942	452385	0.287297	0.416816	0.475087	0.309223
11		FRMD8(ENSG00000126391).M1.0.001			FRMD8(ENSG00000126391)	DBP																																					0.000111631	452385	-1.72824	0.980811	3.10485	1.10757
11		FSHB(ENSG00000131808).M1.0.001			FSHB(ENSG00000131808)	DBP																																					2.21e-05	452385	2.57542	2.2039	1.36556	0.615153
11		FTH1(ENSG00000167996).M1.0.001			FTH1(ENSG00000167996)	DBP																																					7.96e-05	452385	-0.872819	1.16378	0.562483	0.343651
11		FUT4(ENSG00000196371).M1.0.001			FUT4(ENSG00000196371)	DBP																																					0.000244261	452385	-0.781328	0.663172	1.38808	0.622093
11		FXYD2(ENSG00000137731).M1.0.001			FXYD2(ENSG00000137731)	DBP																																					3.21e-05	452385	0.83895	1.83032	0.210097	0.189303
11		FXYD6-FXYD2(ENSG00000255245).M1.0.001			FXYD6-FXYD2(ENSG00000255245)	DBP																																					3.54e-05	452385	-0.701794	1.74243	0.162221	0.162968
11		FXYD6(ENSG00000137726).M1.0.001			FXYD6(ENSG00000137726)	DBP																																					1.11e-05	452385	-1.5625	3.11709	0.25127	0.210291
11		FZD4(ENSG00000174804).M1.0.001			FZD4(ENSG00000174804)	DBP																																					4.53e-05	452385	3.16279	1.5393	4.22177	1.39893
11		GAB2(ENSG00000033327).M1.0.001			GAB2(ENSG00000033327)	DBP																																					3.32e-05	452385	2.99892	1.79949	2.77737	1.01952
11		GAL(ENSG00000069482).M1.0.001			GAL(ENSG00000069482)	DBP																																					0.000135946	452385	0.236979	0.888823	0.0710866	0.102504
11		GAL3ST3(ENSG00000175229).M1.0.001			GAL3ST3(ENSG00000175229)	DBP																																					0.000188998	452385	-0.207361	0.753862	0.0756605	0.10609
11		GALNT18(ENSG00000110328).M1.0.001			GALNT18(ENSG00000110328)	DBP																																					3.54e-05	452385	-1.8767	1.74236	1.16015	0.550621
11		GANAB(ENSG00000089597).M1.0.001			GANAB(ENSG00000089597)	DBP																																					6.85e-05	452385	-0.0979268	1.25179	0.00611984	0.0279613
11		GAS2(ENSG00000148935).M1.0.001			GAS2(ENSG00000148935)	DBP																																					2.65e-05	452385	0.356578	2.0119	0.031412	0.0658428
11		GDPD4(ENSG00000178795).M1.0.001			GDPD4(ENSG00000178795)	DBP																																					0.00110083	452385	0.392197	0.31377	1.56238	0.675066
11		GDPD5(ENSG00000158555).M1.0.001			GDPD5(ENSG00000158555)	DBP																																					0.000154735	452385	0.306282	0.833127	0.135151	0.146819
11		GIF(ENSG00000134812).M1.0.001			GIF(ENSG00000134812)	DBP																																					0.000348155	452385	0.0467615	0.555528	0.00708541	0.0301568
11		GLB1L2(ENSG00000149328).M1.0.001			GLB1L2(ENSG00000149328)	DBP																																					0.000351471	452385	0.159212	0.555864	0.0820373	0.110948
11		GLB1L3(ENSG00000166105).M1.0.001			GLB1L3(ENSG00000166105)	DBP																																					0.000469733	452385	-0.988988	0.474996	4.33514	1.4279
11		GLYAT(ENSG00000149124).M1.0.001			GLYAT(ENSG00000149124)	DBP																																					0.000208893	452385	1.05309	0.717072	2.15678	0.84789
11		GLYATL1(ENSG00000166840).M1.0.001			GLYATL1(ENSG00000166840)	DBP																																					0.000280734	452385	-0.298933	0.618621	0.233506	0.201394
11		GLYATL2(ENSG00000156689).M1.0.001			GLYATL2(ENSG00000156689)	DBP																																					0.000124894	452385	-0.333526	0.927335	0.129356	0.14321
11		GPHA2(ENSG00000149735).M1.0.001			GPHA2(ENSG00000149735)	DBP																																					0.000537153	452385	0.617681	0.447332	1.90664	0.776409
11		GPR137(ENSG00000173264).M1.0.001			GPR137(ENSG00000173264)	DBP																																					0.000666468	452385	-0.177316	0.401802	0.194748	0.181118
11		GPR152(ENSG00000175514).M1.0.001			GPR152(ENSG00000175514)	DBP																																					0.00037026	452385	-0.106001	0.535879	0.039128	0.0740718
11		GPR83(ENSG00000123901).M1.0.001			GPR83(ENSG00000123901)	DBP																																					8.95e-05	452385	-0.509638	1.09526	0.216517	0.192664
11		GRAMD1B(ENSG00000023171).M1.0.001			GRAMD1B(ENSG00000023171)	DBP																																					0.000103894	452385	-1.21279	1.01667	1.42301	0.632814
11		GRIA4(ENSG00000152578).M1.0.001			GRIA4(ENSG00000152578)	DBP																																					0.000120473	452385	-1.67705	0.944159	3.15501	1.12094
11		GRIK4(ENSG00000149403).M1.0.001			GRIK4(ENSG00000149403)	DBP																																					5.31e-05	452385	-2.70521	1.42265	3.61581	1.24236
11		GRK2(ENSG00000173020).M1.0.001			GRK2(ENSG00000173020)	DBP																																					2.76e-05	452385	-2.02716	1.97122	1.05756	0.517451
11		GRM5(ENSG00000168959).M1.0.001			GRM5(ENSG00000168959)	DBP																																					2.32e-05	452385	-5.22794	2.15081	5.90824	1.82188
11		GSTP1(ENSG00000084207).M1.0.001			GSTP1(ENSG00000084207)	DBP																																					7.41e-05	452385	0.355903	1.20504	0.0872287	0.114791
11		GTF2H1(ENSG00000110768).M1.0.001			GTF2H1(ENSG00000110768)	DBP																																					6.08e-05	452385	-0.650847	1.32906	0.23981	0.204577
11		GUCY1A2(ENSG00000152402).M1.0.001			GUCY1A2(ENSG00000152402)	DBP																																					0.000116052	452385	0.210516	0.952949	0.0488013	0.0834606
11		HARBI1(ENSG00000180423).M1.0.001			HARBI1(ENSG00000180423)	DBP																																					0.000331576	452385	0.149823	0.569237	0.0692744	0.101058
11		HBB(ENSG00000244734).M1.0.001			HBB(ENSG00000244734)	DBP																																					0.000116052	452385	-2.22703	0.963108	5.3469	1.68279
11		HBD(ENSG00000223609).M1.0.001			HBD(ENSG00000223609)	DBP																																					7.07e-05	452385	2.88431	1.23224	5.4789	1.71563
11		HBE1(ENSG00000213931).M1.0.001			HBE1(ENSG00000213931)	DBP																																					2.1e-05	452385	-3.84972	2.26134	2.89818	1.05218
11		HBG1(ENSG00000213934).M1.0.001			HBG1(ENSG00000213934)	DBP																																					0.000100578	452385	-0.41822	1.03331	0.163814	0.163886
11		HBG2(ENSG00000196565).M1.0.001			HBG2(ENSG00000196565)	DBP																																					0.000118262	452385	-0.413037	0.952934	0.187868	0.177376
11		HEPACAM(ENSG00000165478).M1.0.001			HEPACAM(ENSG00000165478)	DBP																																					2.32e-05	452385	1.72171	2.15106	0.64064	0.373168
11		HEPHL1(ENSG00000181333).M1.0.001			HEPHL1(ENSG00000181333)	DBP																																					0.000564784	452385	-0.0590951	0.436377	0.0183392	0.0494998
11		HEPN1(ENSG00000221932).M1.0.001			HEPN1(ENSG00000221932)	DBP																																					4.75e-05	452385	0.0898306	1.50309	0.00357173	0.0212063
11		HIKESHI(ENSG00000149196).M1.0.001			HIKESHI(ENSG00000149196)	DBP																																					3.76e-05	452385	2.12674	1.69036	1.58296	0.681239
11		HINFP(ENSG00000172273).M1.0.001			HINFP(ENSG00000172273)	DBP																																					6.63e-05	452385	0.610552	1.27248	0.23022	0.199723
11		HIPK3(ENSG00000110422).M1.0.001			HIPK3(ENSG00000110422)	DBP																																					0.0006311	452385	-0.160103	0.412724	0.150481	0.156097
11		HMBS(ENSG00000256269).M1.0.001			HMBS(ENSG00000256269)	DBP																																					4.31e-05	452385	4.06389	1.57829	6.62993	1.99879
11		HNRNPUL2(ENSG00000214753).M1.0.001			HNRNPUL2(ENSG00000214753)	DBP																																					2.54e-05	452385	-0.816572	2.05516	0.15787	0.160443
11		HPS5(ENSG00000110756).M1.0.001			HPS5(ENSG00000110756)	DBP																																					0.00052389	452385	-0.0665062	0.452945	0.0215592	0.0539086
11		HPX(ENSG00000110169).M1.0.001			HPX(ENSG00000110169)	DBP																																					0.000361418	452385	0.19783	0.545246	0.131644	0.144642
11		HRAS(ENSG00000174775).M1.0.001			HRAS(ENSG00000174775)	DBP																																					0.000191209	452385	0.54571	0.74949	0.530142	0.331104
11		HRASLS2(ENSG00000133328).M1.0.001			HRASLS2(ENSG00000133328)	DBP																																					0.000253103	452385	0.20585	0.651543	0.0998192	0.123755
11		HRASLS5(ENSG00000168004).M1.0.001			HRASLS5(ENSG00000168004)	DBP																																					0.000167998	452385	-0.282389	0.799718	0.124687	0.140258
11		HSD17B12(ENSG00000149084).M1.0.001			HSD17B12(ENSG00000149084)	DBP																																					0.000169104	452385	0.634965	0.796955	0.634792	0.370995
11		HSPB2(ENSG00000170276).M1.0.001			HSPB2(ENSG00000170276)	DBP																																					2.54e-05	452385	1.67992	2.05531	0.668075	0.38329
11		HTATIP2(ENSG00000109854).M1.0.001			HTATIP2(ENSG00000109854)	DBP																																					0.000248682	452385	-0.546397	0.657573	0.690445	0.39146
11		HTR3A(ENSG00000166736).M1.0.001			HTR3A(ENSG00000166736)	DBP																																					0.000160262	452385	0.638009	0.818645	0.607382	0.360737
11		HTR3B(ENSG00000149305).M1.0.001			HTR3B(ENSG00000149305)	DBP																																					0.000203367	452385	1.10371	0.726817	2.30599	0.889827
11		HYLS1(ENSG00000198331).M1.0.001			HYLS1(ENSG00000198331)	DBP																																					0.00015142	452385	1.28879	0.842181	2.34181	0.899827
11		HYOU1(ENSG00000149428).M1.0.001			HYOU1(ENSG00000149428)	DBP																																					5.75e-05	452385	-0.757189	1.3669	0.306856	0.23686
11		IFITM10(ENSG00000244242).M1.0.001			IFITM10(ENSG00000244242)	DBP																																					0.000362523	452385	-0.653045	0.542791	1.44751	0.640301
11		IFITM2(ENSG00000185201).M1.0.001			IFITM2(ENSG00000185201)	DBP																																					4.86e-05	452385	0.666108	1.48591	0.200958	0.184456
11		IFITM3(ENSG00000142089).M1.0.001			IFITM3(ENSG00000142089)	DBP																																					4.42e-05	452385	0.0949195	1.55842	0.00370973	0.0216219
11		IFITM5(ENSG00000206013).M1.0.001			IFITM5(ENSG00000206013)	DBP																																					6.08e-05	452385	1.3795	1.3292	1.07711	0.523829
11		IFT46(ENSG00000118096).M1.0.001			IFT46(ENSG00000118096)	DBP																																					5.42e-05	452385	0.320227	1.40807	0.0517209	0.0861356
11		IGF2(ENSG00000167244).M1.0.001			IGF2(ENSG00000167244)	DBP																																					2.54e-05	452385	0.0650091	2.05525	0.0010005	0.0110994
11		IGHMBP2(ENSG00000132740).M1.0.001			IGHMBP2(ENSG00000132740)	DBP																																					0.000522785	452385	-0.0916213	0.453429	0.0408295	0.0757893
11		IGSF22(ENSG00000179057).M1.0.001			IGSF22(ENSG00000179057)	DBP																																					0.000484101	452385	0.525126	0.471317	1.24137	0.576415
11		IGSF9B(ENSG00000080854).M1.0.001			IGSF9B(ENSG00000080854)	DBP																																					0.000116052	452385	-1.14969	0.961949	1.42844	0.634475
11		IL10RA(ENSG00000110324).M1.0.001			IL10RA(ENSG00000110324)	DBP																																					3.65e-05	452385	-0.390509	1.71576	0.0518025	0.0862095
11		IL18BP(ENSG00000137496).M1.0.001			IL18BP(ENSG00000137496)	DBP																																					0.000207788	452385	-1.27378	0.719019	3.13841	1.11652
11		ILK(ENSG00000166333).M1.0.001			ILK(ENSG00000166333)	DBP																																					0.00039126	452385	-0.172013	0.524094	0.107722	0.129155
11		IMMP1L(ENSG00000148950).M1.0.001			IMMP1L(ENSG00000148950)	DBP																																					0.000510627	452385	-0.743792	0.457808	2.63959	0.982004
11		INCENP(ENSG00000149503).M1.0.001			INCENP(ENSG00000149503)	DBP																																					0.000135946	452385	-1.81291	0.888825	4.16025	1.38318
11		INPPL1(ENSG00000165458).M1.0.001			INPPL1(ENSG00000165458)	DBP																																					0.00072173	452385	-0.0303864	0.38783	0.00613867	0.0280056
11		INS-IGF2(ENSG00000129965).M1.0.001			INS-IGF2(ENSG00000129965)	DBP																																					5.53e-05	452385	-0.0836654	1.39395	0.00360247	0.0212995
11		INSC(ENSG00000188487).M1.0.001			INSC(ENSG00000188487)	DBP																																					0.000261945	452385	-0.485157	0.640463	0.57382	0.348001
11		INTS4(ENSG00000149262).M1.0.001			INTS4(ENSG00000149262)	DBP																																					0.000461996	452385	-0.0037205	0.482316	5.95e-05	0.0026812
11		INTS5(ENSG00000185085).M1.0.001			INTS5(ENSG00000185085)	DBP																																					6.41e-05	452385	0.324107	1.29424	0.0627114	0.0956845
11		IPO7(ENSG00000205339).M1.0.001			IPO7(ENSG00000205339)	DBP																																					4.31e-05	452385	3.46854	1.57829	4.8297	1.55325
11		IRF7(ENSG00000185507).M1.0.001			IRF7(ENSG00000185507)	DBP																																					0.000415575	452385	-0.479622	0.508505	0.889625	0.461453
11		IZUMO1R(ENSG00000183560).M1.0.001			IZUMO1R(ENSG00000183560)	DBP																																					0.000230998	452385	0.204688	0.67875	0.0909418	0.117485
11		JAM3(ENSG00000166086).M1.0.001			JAM3(ENSG00000166086)	DBP																																					6.63e-05	452385	1.91999	1.27249	2.27663	0.881612
11		JAML(ENSG00000160593).M1.0.001			JAML(ENSG00000160593)	DBP																																					7.63e-05	452385	0.52835	1.18666	0.198239	0.183
11		JRKL(ENSG00000183340).M1.0.001			JRKL(ENSG00000183340)	DBP																																					9.17e-05	452385	-0.890922	1.08196	0.678045	0.38694
11		KAT5(ENSG00000172977).M1.0.001			KAT5(ENSG00000172977)	DBP																																					3.76e-05	452385	2.49681	1.69041	2.18166	0.854916
11		KBTBD3(ENSG00000182359).M1.0.001			KBTBD3(ENSG00000182359)	DBP																																					0.00019563	452385	-0.573211	0.741117	0.598212	0.357277
11		KBTBD4(ENSG00000123444).M1.0.001			KBTBD4(ENSG00000123444)	DBP																																					7.18e-05	452385	-1.99063	1.22257	2.65114	0.985162
11		KCNE3(ENSG00000175538).M1.0.001			KCNE3(ENSG00000175538)	DBP																																					1.77e-05	452385	1.80733	2.46417	0.537939	0.334149
11		KCNJ1(ENSG00000151704).M1.0.001			KCNJ1(ENSG00000151704)	DBP																																					0.000200051	452385	-0.145648	0.732731	0.0395113	0.0744615
11		KCNJ5(ENSG00000120457).M1.0.001			KCNJ5(ENSG00000120457)	DBP																																					6.96e-05	452385	0.501728	1.24181	0.16324	0.163555
11		KCNK4(ENSG00000182450).M1.0.001			KCNK4(ENSG00000182450)	DBP																																					0.000114946	452385	1.52841	0.966839	2.49904	0.943416
11		KCNK7(ENSG00000173338).M1.0.001			KCNK7(ENSG00000173338)	DBP																																					0.000198946	452385	-0.586646	0.73501	0.637038	0.37183
11		KCNQ1(ENSG00000053918).M1.0.001			KCNQ1(ENSG00000053918)	DBP																																					0.000343734	452385	0.372949	0.559112	0.44494	0.296925
11		KCTD14(ENSG00000151364).M1.0.001			KCTD14(ENSG00000151364)	DBP																																					7.29e-05	452385	0.152092	1.2133	0.0157137	0.0456402
11		KCTD21(ENSG00000188997).M1.0.001			KCTD21(ENSG00000188997)	DBP																																					5.64e-05	452385	-0.0294261	1.38021	0.000454546	0.00745076
11		KDELC2(ENSG00000178202).M1.0.001			KDELC2(ENSG00000178202)	DBP																																					0.000580258	452385	-0.23274	0.430882	0.291761	0.229815
11		KDM2A(ENSG00000173120).M1.0.001			KDM2A(ENSG00000173120)	DBP																																					2.43e-05	452385	0.529316	2.10203	0.0634092	0.0962664
11		KDM4D(ENSG00000186280).M1.0.001			KDM4D(ENSG00000186280)	DBP																																					1.88e-05	452385	0.590455	2.39055	0.0610069	0.0942519
11		KDM4E(ENSG00000235268).M1.0.001			KDM4E(ENSG00000235268)	DBP																																					0.000119367	452385	0.306654	0.948579	0.104508	0.126979
11		KIAA1549L(ENSG00000110427).M1.0.001			KIAA1549L(ENSG00000110427)	DBP																																					0.00017463	452385	-0.111855	0.78426	0.0203418	0.0522788
11		KIF18A(ENSG00000121621).M1.0.001			KIF18A(ENSG00000121621)	DBP																																					0.000290682	452385	-0.638106	0.607929	1.10174	0.531825
11		KIRREL3(ENSG00000149571).M1.0.001			KIRREL3(ENSG00000149571)	DBP																																					3.32e-05	452385	2.93408	1.7995	2.65854	0.987183
11		KLC2(ENSG00000174996).M1.0.001			KLC2(ENSG00000174996)	DBP																																					8.4e-05	452385	-0.457473	1.13064	0.163712	0.163827
11		KLHL35(ENSG00000149243).M1.0.001			KLHL35(ENSG00000149243)	DBP																																					0.000238735	452385	-0.240646	0.667692	0.129898	0.143551
11		KMT2A(ENSG00000118058).M1.0.001			KMT2A(ENSG00000118058)	DBP																																					0.000217735	452385	-0.83757	0.702457	1.42168	0.632408
11		KMT5B(ENSG00000110066).M1.0.001			KMT5B(ENSG00000110066)	DBP																																					5.97e-05	452385	-0.640599	1.3413	0.228097	0.198639
11		KRTAP5-1(ENSG00000205869).M1.0.001			KRTAP5-1(ENSG00000205869)	DBP																																					0.000629994	452385	-0.18431	0.413142	0.19902	0.183419
11		KRTAP5-11(ENSG00000204571).M1.0.001			KRTAP5-11(ENSG00000204571)	DBP																																					3.43e-05	452385	-0.82645	1.77025	0.217955	0.193411
11		KRTAP5-2(ENSG00000205867).M1.0.001			KRTAP5-2(ENSG00000205867)	DBP																																					3.87e-05	452385	-1.12758	1.66727	0.457386	0.302031
11		KRTAP5-3(ENSG00000196224).M1.0.001			KRTAP5-3(ENSG00000196224)	DBP																																					2.98e-05	452385	0.0812565	1.89698	0.00183481	0.0150978
11		KRTAP5-4(ENSG00000241598).M1.0.001			KRTAP5-4(ENSG00000241598)	DBP																																					3.21e-05	452385	5.55345	1.83037	9.20552	2.61747
11		KRTAP5-6(ENSG00000205864).M1.0.001			KRTAP5-6(ENSG00000205864)	DBP																																					0.000185683	452385	0.487701	0.757627	0.414379	0.284201
11		KRTAP5-7(ENSG00000244411).M1.0.001			KRTAP5-7(ENSG00000244411)	DBP																																					9.51e-05	452385	0.9296	1.06289	0.764919	0.418171
11		KRTAP5-8(ENSG00000241233).M1.0.001			KRTAP5-8(ENSG00000241233)	DBP																																					1.88e-05	452385	1.8509	2.39056	0.59947	0.357753
11		KRTAP5-9(ENSG00000254997).M1.0.001			KRTAP5-9(ENSG00000254997)	DBP																																					5.75e-05	452385	-0.300762	1.36693	0.0484123	0.0830992
11		LAMTOR1(ENSG00000149357).M1.0.001			LAMTOR1(ENSG00000149357)	DBP																																					3.21e-05	452385	0.183939	1.83033	0.0100992	0.036235
11		LARGE2(ENSG00000165905).M1.0.001			LARGE2(ENSG00000165905)	DBP																																					0.000188998	452385	0.185844	0.749606	0.0614653	0.0946388
11		LAYN(ENSG00000204381).M1.0.001			LAYN(ENSG00000204381)	DBP																																					0.000152525	452385	-0.0877965	0.833285	0.0111012	0.0380625
11		LBHD1(ENSG00000162194).M1.0.001			LBHD1(ENSG00000162194)	DBP																																					7.07e-05	452385	0.948263	1.23214	0.592298	0.355038
11		LDHA(ENSG00000134333).M1.0.001			LDHA(ENSG00000134333)	DBP																																					0.000135946	452385	0.633364	0.888825	0.507779	0.3223
11		LDHAL6A(ENSG00000166800).M1.0.001			LDHAL6A(ENSG00000166800)	DBP																																					0.000123788	452385	0.566635	0.931411	0.370104	0.265242
11		LDHC(ENSG00000166796).M1.0.001			LDHC(ENSG00000166796)	DBP																																					4.97e-05	452385	-2.03623	1.46936	1.92041	0.780387
11		LDLRAD3(ENSG00000179241).M1.0.001			LDLRAD3(ENSG00000179241)	DBP																																					4.97e-05	452385	-3.3786	1.46932	5.2874	1.66796
11		LGALS12(ENSG00000133317).M1.0.001			LGALS12(ENSG00000133317)	DBP																																					0.000323839	452385	-0.411576	0.57599	0.510587	0.323412
11		LGR4(ENSG00000205213).M1.0.001			LGR4(ENSG00000205213)	DBP																																					7.96e-05	452385	-2.07907	1.16162	3.20338	1.13379
11		LIN7C(ENSG00000148943).M1.0.001			LIN7C(ENSG00000148943)	DBP																																					3.65e-05	452385	0.92367	1.71577	0.289812	0.228897
11		LIPT2(ENSG00000175536).M1.0.001			LIPT2(ENSG00000175536)	DBP																																					9.73e-05	452385	-0.0718804	1.05082	0.00467916	0.0243551
11		LMNTD2(ENSG00000185522).M1.0.001			LMNTD2(ENSG00000185522)	DBP																																					0.000638836	452385	0.0440828	0.40957	0.0115846	0.0389172
11		LMO1(ENSG00000166407).M1.0.001			LMO1(ENSG00000166407)	DBP																																					2.65e-05	452385	-4.60966	2.01189	5.24961	1.65853
11		LMO2(ENSG00000135363).M1.0.001			LMO2(ENSG00000135363)	DBP																																					0.000401207	452385	1.4095	0.520712	7.32711	2.16799
11		LPXN(ENSG00000110031).M1.0.001			LPXN(ENSG00000110031)	DBP																																					0.000152525	452385	-1.58414	0.839146	3.5638	1.22876
11		LRFN4(ENSG00000173621).M1.0.001			LRFN4(ENSG00000173621)	DBP																																					3.87e-05	452385	1.48664	1.66602	0.796244	0.429202
11		LRP4(ENSG00000134569).M1.0.001			LRP4(ENSG00000134569)	DBP																																					0.000176841	452385	0.503684	0.779325	0.417714	0.285603
11		LRP5(ENSG00000162337).M1.0.001			LRP5(ENSG00000162337)	DBP																																					0.000161367	452385	-1.18059	0.815817	2.09417	0.830144
11		LRRC10B(ENSG00000204950).M1.0.001			LRRC10B(ENSG00000204950)	DBP																																					4.42e-05	452385	1.0042	1.55843	0.415203	0.284548
11		LRRC4C(ENSG00000148948).M1.0.001			LRRC4C(ENSG00000148948)	DBP																																					1.99e-05	452385	-0.780131	2.3231	0.112772	0.132526
11		LRRC55(ENSG00000183908).M1.0.001			LRRC55(ENSG00000183908)	DBP																																					4.86e-05	452385	-1.59312	1.48596	1.14944	0.547191
11		LRRC56(ENSG00000161328).M1.0.001			LRRC56(ENSG00000161328)	DBP																																					0.000103894	452385	0.288017	1.01671	0.0802494	0.109602
11		LRRN4CL(ENSG00000177363).M1.0.001			LRRN4CL(ENSG00000177363)	DBP																																					3.43e-05	452385	-1.45727	1.77028	0.677641	0.386793
11		LRTOMT(ENSG00000184154).M1.0.001			LRTOMT(ENSG00000184154)	DBP																																					0.000160262	452385	0.0193467	0.818703	0.000558421	0.00826592
11		LSP1(ENSG00000130592).M1.0.001			LSP1(ENSG00000130592)	DBP																																					0.00026084	452385	-0.000216227	0.639108	1.14e-07	0.000117252
11		LTBP3(ENSG00000168056).M1.0.001			LTBP3(ENSG00000168056)	DBP																																					0.000303945	452385	-0.130643	0.594548	0.0482838	0.0829795
11		LUZP2(ENSG00000187398).M1.0.001			LUZP2(ENSG00000187398)	DBP																																					0.000203367	452385	-0.543244	0.72679	0.558691	0.342191
11		LYVE1(ENSG00000133800).M1.0.001			LYVE1(ENSG00000133800)	DBP																																					0.00010721	452385	-1.38191	1.00082	1.90654	0.776379
11		MACROD1(ENSG00000133315).M1.0.001			MACROD1(ENSG00000133315)	DBP																																					8.07e-05	452385	0.0922747	1.15366	0.00639752	0.0286084
11		MADD(ENSG00000110514).M1.0.001			MADD(ENSG00000110514)	DBP																																					0.00028184	452385	0.109246	0.617396	0.0313098	0.0657284
11		MAJIN(ENSG00000168070).M1.0.001			MAJIN(ENSG00000168070)	DBP																																					6.63e-05	452385	0.061257	1.2725	0.00231739	0.0170032
11		MAML2(ENSG00000184384).M1.0.001			MAML2(ENSG00000184384)	DBP																																					2.54e-05	452385	1.35439	2.05553	0.43415	0.292464
11		MAP3K11(ENSG00000173327).M1.0.001			MAP3K11(ENSG00000173327)	DBP																																					5.31e-05	452385	3.93609	1.42267	7.65461	2.24697
11		MAP4K2(ENSG00000168067).M1.0.001			MAP4K2(ENSG00000168067)	DBP																																					0.00021663	452385	0.405855	0.704152	0.332207	0.248442
11		MAPK8IP1(ENSG00000121653).M1.0.001			MAPK8IP1(ENSG00000121653)	DBP																																					2.21e-05	452385	1.29497	2.20393	0.345244	0.254287
11		MARK2(ENSG00000072518).M1.0.001			MARK2(ENSG00000072518)	DBP																																					2.65e-05	452385	-1.67766	2.01194	0.695315	0.393229
11		MCAM(ENSG00000076706).M1.0.001			MCAM(ENSG00000076706)	DBP																																					8.84e-05	452385	0.959229	1.10206	0.757595	0.415576
11		MDK(ENSG00000110492).M1.0.001			MDK(ENSG00000110492)	DBP																																					2.98e-05	452385	-0.56128	1.89698	0.0875458	0.115023
11		ME3(ENSG00000151376).M1.0.001			ME3(ENSG00000151376)	DBP																																					0.000190104	452385	-0.846904	0.751661	1.26948	0.585252
11		MED17(ENSG00000042429).M1.0.001			MED17(ENSG00000042429)	DBP																																					0.000106104	452385	0.129766	1.00604	0.0166376	0.0470294
11		MEN1(ENSG00000133895).M1.0.001			MEN1(ENSG00000133895)	DBP																																					1.44e-05	452385	4.47295	2.73357	2.67748	0.992353
11		METTL12(ENSG00000214756).M1.0.001			METTL12(ENSG00000214756)	DBP																																					0.000687468	452385	0.166806	0.394214	0.179043	0.172503
11		METTL15(ENSG00000169519).M1.0.001			METTL15(ENSG00000169519)	DBP																																					0.000243156	452385	0.260996	0.664816	0.154122	0.158249
11		MFRP(ENSG00000235718).M1.0.001			MFRP(ENSG00000235718)	DBP																																					0.000298418	452385	-0.412591	0.600008	0.472852	0.308319
11		MICAL2(ENSG00000133816).M1.0.001			MICAL2(ENSG00000133816)	DBP																																					0.000121578	452385	-0.985083	0.939864	1.09854	0.530786
11		MICALCL(ENSG00000133808).M1.0.001			MICALCL(ENSG00000133808)	DBP																																					0.00106767	452385	0.0876196	0.317481	0.076167	0.106482
11		MMP1(ENSG00000196611).M1.0.001			MMP1(ENSG00000196611)	DBP																																					0.000428838	452385	-0.711282	0.500587	2.01895	0.808697
11		MMP10(ENSG00000166670).M1.0.001			MMP10(ENSG00000166670)	DBP																																					0.000162472	452385	0.811194	0.813088	0.995346	0.496973
11		MMP12(ENSG00000262406).M1.0.001			MMP12(ENSG00000262406)	DBP																																					0.000279629	452385	0.954575	0.619939	2.37095	0.90794
11		MMP13(ENSG00000137745).M1.0.001			MMP13(ENSG00000137745)	DBP																																					0.000269682	452385	0.779752	0.631159	1.52629	0.6642
11		MMP20(ENSG00000137674).M1.0.001			MMP20(ENSG00000137674)	DBP																																					6.63e-05	452385	-1.22082	1.27249	0.920437	0.471906
11		MMP26(ENSG00000167346).M1.0.001			MMP26(ENSG00000167346)	DBP																																					4.97e-05	452385	-0.328639	1.46934	0.0500257	0.0845903
11		MMP27(ENSG00000137675).M1.0.001			MMP27(ENSG00000137675)	DBP																																					0.000405628	452385	-0.554408	0.51844	1.14357	0.545309
11		MMP3(ENSG00000149968).M1.0.001			MMP3(ENSG00000149968)	DBP																																					0.000187893	452385	0.081862	0.756066	0.0117232	0.039159
11		MMP7(ENSG00000137673).M1.0.001			MMP7(ENSG00000137673)	DBP																																					0.000112736	452385	0.0764268	0.976083	0.0061308	0.0279871
11		MMP8(ENSG00000118113).M1.0.001			MMP8(ENSG00000118113)	DBP																																					0.000454259	452385	-0.415109	0.486874	0.726928	0.404635
11		MOGAT2(ENSG00000166391).M1.0.001			MOGAT2(ENSG00000166391)	DBP																																					0.000100578	452385	-2.44576	1.03331	5.60229	1.74625
11		MPEG1(ENSG00000197629).M1.0.001			MPEG1(ENSG00000197629)	DBP																																					0.00024205	452385	1.0215	0.666499	2.34896	0.901817
11		MPPED2(ENSG00000066382).M1.0.001			MPPED2(ENSG00000066382)	DBP																																					1.66e-05	452385	0.700358	2.54518	0.0757186	0.106135
11		MPZL2(ENSG00000149573).M1.0.001			MPZL2(ENSG00000149573)	DBP																																					0.000679731	452385	-0.634176	0.397823	2.54121	0.955029
11		MPZL3(ENSG00000160588).M1.0.001			MPZL3(ENSG00000160588)	DBP																																					9.51e-05	452385	0.402861	1.06304	0.143619	0.15199
11		MRE11A(ENSG00000020922).M1.0.001			MRE11A(ENSG00000020922)	DBP																																					0.000212209	452385	-0.161187	0.71148	0.0513259	0.0857775
11		MRGPRD(ENSG00000172938).M1.0.001			MRGPRD(ENSG00000172938)	DBP																																					0.000144788	452385	0.653463	0.861379	0.575511	0.348647
11		MRGPRE(ENSG00000184350).M1.0.001			MRGPRE(ENSG00000184350)	DBP																																					7.85e-05	452385	0.859875	1.17134	0.538896	0.334522
11		MRGPRF(ENSG00000172935).M1.0.001			MRGPRF(ENSG00000172935)	DBP																																					6.63e-05	452385	-0.199886	1.2726	0.0246706	0.0578974
11		MRGPRG(ENSG00000182170).M1.0.001			MRGPRG(ENSG00000182170)	DBP																																					0.000150314	452385	-0.532566	0.804883	0.437806	0.293979
11		MRGPRX1(ENSG00000170255).M1.0.001			MRGPRX1(ENSG00000170255)	DBP																																					0.00021663	452385	0.678108	0.68689	0.974594	0.490076
11		MRGPRX2(ENSG00000183695).M1.0.001			MRGPRX2(ENSG00000183695)	DBP																																					3.76e-05	452385	0.947314	1.69041	0.314056	0.24018
11		MRGPRX3(ENSG00000179826).M1.0.001			MRGPRX3(ENSG00000179826)	DBP																																					9.17e-05	452385	0.448804	1.08405	0.171402	0.168214
11		MRPL11(ENSG00000174547).M1.0.001			MRPL11(ENSG00000174547)	DBP																																					2.43e-05	452385	-2.01923	2.10139	0.923328	0.472883
11		MRPL16(ENSG00000166902).M1.0.001			MRPL16(ENSG00000166902)	DBP																																					0.000354786	452385	0.36731	0.550321	0.445486	0.297151
11		MRPL21(ENSG00000197345).M1.0.001			MRPL21(ENSG00000197345)	DBP																																					0.000291787	452385	-0.892233	0.6	2.21133	0.863279
11		MRPL48(ENSG00000175581).M1.0.001			MRPL48(ENSG00000175581)	DBP																																					8.29e-05	452385	-1.70771	1.13825	2.25088	0.874395
11		MRPL49(ENSG00000149792).M1.0.001			MRPL49(ENSG00000149792)	DBP																																					0.000134841	452385	-1.11002	0.892535	1.54672	0.670357
11		MRVI1(ENSG00000072952).M1.0.001			MRVI1(ENSG00000072952)	DBP																																					0.000250892	452385	0.340166	0.654332	0.270263	0.219571
11		MS4A1(ENSG00000156738).M1.0.001			MS4A1(ENSG00000156738)	DBP																																					6.74e-05	452385	-0.755009	1.26204	0.357898	0.259893
11		MS4A10(ENSG00000172689).M1.0.001			MS4A10(ENSG00000172689)	DBP																																					0.000111631	452385	1.10993	0.971805	1.30446	0.596193
11		MS4A12(ENSG00000071203).M1.0.001			MS4A12(ENSG00000071203)	DBP																																					9.73e-05	452385	-0.846172	1.05078	0.648482	0.376073
11		MS4A13(ENSG00000204979).M1.0.001			MS4A13(ENSG00000204979)	DBP																																					2.21e-05	452385	-1.82596	2.20417	0.686265	0.389939
11		MS4A14(ENSG00000166928).M1.0.001			MS4A14(ENSG00000166928)	DBP																																					0.000549311	452385	0.354321	0.442932	0.639912	0.372898
11		MS4A15(ENSG00000166961).M1.0.001			MS4A15(ENSG00000166961)	DBP																																					0.000225472	452385	0.597679	0.690235	0.749794	0.412804
11		MS4A2(ENSG00000149534).M1.0.001			MS4A2(ENSG00000149534)	DBP																																					0.000223261	452385	0.39523	0.693642	0.324661	0.245025
11		MS4A3(ENSG00000149516).M1.0.001			MS4A3(ENSG00000149516)	DBP																																					6.96e-05	452385	-1.70141	1.24181	1.87718	0.767881
11		MS4A4A(ENSG00000110079).M1.0.001			MS4A4A(ENSG00000110079)	DBP																																					7.41e-05	452385	0.144954	1.20435	0.0144861	0.0437358
11		MS4A4E(ENSG00000214787).M1.0.001			MS4A4E(ENSG00000214787)	DBP																																					8.4e-05	452385	1.2897	1.13066	1.30112	0.595151
11		MS4A5(ENSG00000166930).M1.0.001			MS4A5(ENSG00000166930)	DBP																																					0.000182367	452385	0.615151	0.767458	0.642471	0.373847
11		MS4A6A(ENSG00000110077).M1.0.001			MS4A6A(ENSG00000110077)	DBP																																					0.000131525	452385	0.202663	0.904459	0.0502078	0.0847574
11		MS4A6E(ENSG00000166926).M1.0.001			MS4A6E(ENSG00000166926)	DBP																																					0.000203367	452385	0.0231838	0.726796	0.00101752	0.0111946
11		MS4A7(ENSG00000166927).M1.0.001			MS4A7(ENSG00000166927)	DBP																																					0.000170209	452385	0.614614	0.794352	0.598658	0.357446
11		MS4A8(ENSG00000166959).M1.0.001			MS4A8(ENSG00000166959)	DBP																																					3.54e-05	452385	1.05763	1.74239	0.368449	0.26452
11		MSANTD2(ENSG00000120458).M1.0.001			MSANTD2(ENSG00000120458)	DBP																																					2.1e-05	452385	0.851401	2.26114	0.14178	0.150877
11		MSANTD4(ENSG00000170903).M1.0.001			MSANTD4(ENSG00000170903)	DBP																																					3.43e-05	452385	1.75477	1.77046	0.982347	0.492657
11		MTA2(ENSG00000149480).M1.0.001			MTA2(ENSG00000149480)	DBP																																					1.55e-05	452385	2.15304	2.63414	0.668077	0.383291
11		MTCH2(ENSG00000109919).M1.0.001			MTCH2(ENSG00000109919)	DBP																																					3.43e-05	452385	-4.02584	1.77023	5.1719	1.63912
11		MTMR2(ENSG00000087053).M1.0.001			MTMR2(ENSG00000087053)	DBP																																					0.000150314	452385	-1.1053	0.84527	1.70988	0.718966
11		MTNR1B(ENSG00000134640).M1.0.001			MTNR1B(ENSG00000134640)	DBP																																					5.97e-05	452385	-0.125468	1.34132	0.0087498	0.0336356
11		MUC15(ENSG00000169550).M1.0.001			MUC15(ENSG00000169550)	DBP																																					0.000120473	452385	-1.46715	0.944147	2.41472	0.920098
11		MUC5AC(ENSG00000215182).M1.0.001			MUC5AC(ENSG00000215182)	DBP																																					7.41e-05	452385	1.43572	1.20418	1.42152	0.63236
11		MUC5B(ENSG00000117983).M1.0.001			MUC5B(ENSG00000117983)	DBP																																					0.000104999	452385	-2.76832	1.01133	7.4929	2.20801
11		MUC6(ENSG00000184956).M1.0.001			MUC6(ENSG00000184956)	DBP																																					0.000922886	452385	0.450917	0.3414	1.74448	0.729153
11		MUS81(ENSG00000172732).M1.0.001			MUS81(ENSG00000172732)	DBP																																					0.000217735	452385	0.859706	0.702431	1.49793	0.655629
11		MYBPC3(ENSG00000134571).M1.0.001			MYBPC3(ENSG00000134571)	DBP																																					0.00019784	452385	0.488378	0.736838	0.439308	0.294601
11		MYEOV(ENSG00000172927).M1.0.001			MYEOV(ENSG00000172927)	DBP																																					0.000116052	452385	-0.960731	0.96201	0.997343	0.497635
11		MYO7A(ENSG00000137474).M1.0.001			MYO7A(ENSG00000137474)	DBP																																					0.000571416	452385	0.0456655	0.433719	0.0110856	0.0380347
11		MYOD1(ENSG00000129152).M1.0.001			MYOD1(ENSG00000129152)	DBP																																					7.52e-05	452385	1.6077	1.1953	1.80906	0.748067
11		MYRF(ENSG00000124920).M1.0.001			MYRF(ENSG00000124920)	DBP																																					6.19e-05	452385	0.190986	1.31715	0.021025	0.0531986
11		NAA40(ENSG00000110583).M1.0.001			NAA40(ENSG00000110583)	DBP																																					6.41e-05	452385	-0.170073	1.29423	0.0172683	0.0479578
11		NAALAD2(ENSG00000077616).M1.0.001			NAALAD2(ENSG00000077616)	DBP																																					0.000300629	452385	-0.124216	0.595702	0.0434807	0.0784057
11		NAALADL1(ENSG00000168060).M1.0.001			NAALADL1(ENSG00000168060)	DBP																																					0.000295103	452385	-0.61479	0.601245	1.04556	0.513525
11		NADSYN1(ENSG00000172890).M1.0.001			NADSYN1(ENSG00000172890)	DBP																																					0.000240945	452385	-0.398743	0.667692	0.356643	0.25934
11		NAP1L4(ENSG00000205531).M1.0.001			NAP1L4(ENSG00000205531)	DBP																																					0.000176841	452385	0.28923	0.785603	0.135544	0.147062
11		NARS2(ENSG00000137513).M1.0.001			NARS2(ENSG00000137513)	DBP																																					0.000173525	452385	0.00295124	0.786761	1.41e-05	0.00130178
11		NAT10(ENSG00000135372).M1.0.001			NAT10(ENSG00000135372)	DBP																																					0.00074273	452385	-0.180698	0.380512	0.225511	0.197314
11		NAV2(ENSG00000166833).M1.0.001			NAV2(ENSG00000166833)	DBP																																					0.000142578	452385	-1.29137	0.867894	2.21396	0.864017
11		NCAM1(ENSG00000149294).M1.0.001			NCAM1(ENSG00000149294)	DBP																																					4.64e-05	452385	0.161445	1.52096	0.0112672	0.0383579
11		NCAPD3(ENSG00000151503).M1.0.001			NCAPD3(ENSG00000151503)	DBP																																					0.00015142	452385	1.63454	0.842193	3.76675	1.28166
11		NCR3LG1(ENSG00000188211).M1.0.001			NCR3LG1(ENSG00000188211)	DBP																																					0.000217735	452385	1.61475	0.702442	5.28435	1.6672
11		NDUFC2-KCTD14(ENSG00000259112).M1.0.001			NDUFC2-KCTD14(ENSG00000259112)	DBP																																					1.88e-05	452385	5.87148	2.39051	6.03274	1.85254
11		NDUFC2(ENSG00000151366).M1.0.001			NDUFC2(ENSG00000151366)	DBP																																					1.44e-05	452385	2.42524	2.73366	0.787077	0.425986
11		NDUFS3(ENSG00000213619).M1.0.001			NDUFS3(ENSG00000213619)	DBP																																					0.000205577	452385	-1.2413	0.722915	2.94834	1.06567
11		NDUFS8(ENSG00000110717).M1.0.001			NDUFS8(ENSG00000110717)	DBP																																					4.64e-05	452385	0.172841	1.52087	0.0129155	0.0411886
11		NDUFV1(ENSG00000167792).M1.0.001			NDUFV1(ENSG00000167792)	DBP																																					0.000106104	452385	-0.200792	1.00605	0.0398336	0.0747878
11		NECTIN1(ENSG00000110400).M1.0.001			NECTIN1(ENSG00000110400)	DBP																																					8.18e-05	452385	-1.37411	1.14594	1.43786	0.637357
11		NELL1(ENSG00000165973).M1.0.001			NELL1(ENSG00000165973)	DBP																																					0.000171314	452385	-0.453146	0.791786	0.327536	0.24633
11		NEU3(ENSG00000162139).M1.0.001			NEU3(ENSG00000162139)	DBP																																					0.000316102	452385	0.386772	0.583063	0.440026	0.294898
11		NFRKB(ENSG00000170322).M1.0.001			NFRKB(ENSG00000170322)	DBP																																					0.000176841	452385	-0.503	0.779328	0.416578	0.285126
11		NLRP10(ENSG00000182261).M1.0.001			NLRP10(ENSG00000182261)	DBP																																					8.4e-05	452385	-1.3416	1.13069	1.40785	0.628169
11		NLRP14(ENSG00000158077).M1.0.001			NLRP14(ENSG00000158077)	DBP																																					0.000722836	452385	-0.247471	0.386817	0.409294	0.282057
11		NLRP6(ENSG00000174885).M1.0.001			NLRP6(ENSG00000174885)	DBP																																					0.000249787	452385	-0.153081	0.655801	0.0544874	0.0886127
11		NLRX1(ENSG00000160703).M1.0.001			NLRX1(ENSG00000160703)	DBP																																					0.000449838	452385	-0.257835	0.487935	0.279228	0.223875
11		NNMT(ENSG00000166741).M1.0.001			NNMT(ENSG00000166741)	DBP																																					4.42e-05	452385	-2.51473	1.55872	2.60284	0.971947
11		NOX4(ENSG00000086991).M1.0.001			NOX4(ENSG00000086991)	DBP																																					0.000303945	452385	0.490228	0.594548	0.679865	0.387605
11		NPAS4(ENSG00000174576).M1.0.001			NPAS4(ENSG00000174576)	DBP																																					2.98e-05	452385	0.462117	1.89687	0.0593513	0.0928445
11		NPAT(ENSG00000149308).M1.0.001			NPAT(ENSG00000149308)	DBP																																					6.63e-05	452385	2.52745	1.27249	3.94509	1.32783
11		NR1H3(ENSG00000025434).M1.0.001			NR1H3(ENSG00000025434)	DBP																																					0.000135946	452385	0.931206	0.888847	1.09758	0.530477
11		NRIP3(ENSG00000175352).M1.0.001			NRIP3(ENSG00000175352)	DBP																																					8.29e-05	452385	0.377126	1.13818	0.109787	0.130542
11		NRXN2(ENSG00000110076).M1.0.001			NRXN2(ENSG00000110076)	DBP																																					8.4e-05	452385	-0.172721	1.13066	0.023336	0.0562154
11		NTM(ENSG00000182667).M1.0.001			NTM(ENSG00000182667)	DBP																																					4.09e-05	452385	-0.62878	1.62036	0.150583	0.156157
11		NUCB2(ENSG00000070081).M1.0.001			NUCB2(ENSG00000070081)	DBP																																					8.84e-05	452385	0.174784	1.10232	0.0251416	0.0584813
11		NUDT22(ENSG00000149761).M1.0.001			NUDT22(ENSG00000149761)	DBP																																					0.000466417	452385	-0.292805	0.480006	0.372104	0.266113
11		NUDT8(ENSG00000167799).M1.0.001			NUDT8(ENSG00000167799)	DBP																																					0.00043547	452385	0.199909	0.496527	0.162098	0.162896
11		NUMA1(ENSG00000137497).M1.0.001			NUMA1(ENSG00000137497)	DBP																																					8.95e-05	452385	0.264763	1.09521	0.0584413	0.092064
11		NUP160(ENSG00000030066).M1.0.001			NUP160(ENSG00000030066)	DBP																																					0.000163577	452385	0.21359	0.810301	0.0694816	0.101224
11		NUP98(ENSG00000110713).M1.0.001			NUP98(ENSG00000110713)	DBP																																					7.07e-05	452385	-0.855469	1.23209	0.482085	0.312044
11		NXF1(ENSG00000162231).M1.0.001			NXF1(ENSG00000162231)	DBP																																					2.87e-05	452385	-0.373917	1.93297	0.0374198	0.0723151
11		NXPE1(ENSG00000095110).M1.0.001			NXPE1(ENSG00000095110)	DBP																																					0.000476364	452385	-0.402199	0.475978	0.714016	0.399993
11		NXPE2(ENSG00000204361).M1.0.001			NXPE2(ENSG00000204361)	DBP																																					0.000573626	452385	-0.820968	0.432988	3.59501	1.23692
11		NXPE4(ENSG00000137634).M1.0.001			NXPE4(ENSG00000137634)	DBP																																					0.000149209	452385	-0.172776	0.848411	0.041472	0.0764298
11		OAF(ENSG00000184232).M1.0.001			OAF(ENSG00000184232)	DBP																																					4.09e-05	452385	-2.45962	1.62038	2.30411	0.889303
11		ODF3(ENSG00000177947).M1.0.001			ODF3(ENSG00000177947)	DBP																																					6.63e-05	452385	-0.431752	1.27255	0.115112	0.134069
11		OLFML1(ENSG00000183801).M1.0.001			OLFML1(ENSG00000183801)	DBP																																					0.000120473	452385	-0.356545	0.944248	0.142579	0.151361
11		OMP(ENSG00000254550).M1.0.001			OMP(ENSG00000254550)	DBP																																					7.29e-05	452385	0.472701	1.2136	0.151713	0.156827
11		OOSP2(ENSG00000149507).M1.0.001			OOSP2(ENSG00000149507)	DBP																																					0.000179051	452385	-0.451378	0.774757	0.33943	0.251689
11		OPCML(ENSG00000183715).M1.0.001			OPCML(ENSG00000183715)	DBP																																					3.09e-05	452385	-0.290558	1.86275	0.0243309	0.0574731
11		OR10A2(ENSG00000170790).M1.0.001			OR10A2(ENSG00000170790)	DBP																																					0.000124894	452385	-0.981707	0.927299	1.12079	0.537979
11		OR10A3(ENSG00000170683).M1.0.001			OR10A3(ENSG00000170683)	DBP																																					0.000526101	452385	0.227142	0.452025	0.252505	0.210901
11		OR10A4(ENSG00000170782).M1.0.001			OR10A4(ENSG00000170782)	DBP																																					5.42e-05	452385	0.0650706	1.40845	0.00213446	0.0163058
11		OR10A5(ENSG00000166363).M1.0.001			OR10A5(ENSG00000166363)	DBP																																					4.97e-05	452385	-0.320625	1.46936	0.0476143	0.0823539
11		OR10AG1(ENSG00000174970).M1.0.001			OR10AG1(ENSG00000174970)	DBP																																					0.000114946	452385	0.209838	0.967127	0.0470763	0.0818484
11		OR10G4(ENSG00000254737).M1.0.001			OR10G4(ENSG00000254737)	DBP																																					0.000142578	452385	-1.44847	0.861839	2.82467	1.03233
11		OR10G7(ENSG00000182634).M1.0.001			OR10G7(ENSG00000182634)	DBP																																					0.000102789	452385	-1.83802	1.02284	3.2291	1.14062
11		OR10G8(ENSG00000234560).M1.0.001			OR10G8(ENSG00000234560)	DBP																																					0.000235419	452385	1.63337	0.675529	5.84631	1.8066
11		OR10G9(ENSG00000236981).M1.0.001			OR10G9(ENSG00000236981)	DBP																																					7.18e-05	452385	-1.60014	1.22265	1.71281	0.719829
11		OR10S1(ENSG00000196248).M1.0.001			OR10S1(ENSG00000196248)	DBP																																					0.000143683	452385	-0.412863	0.858325	0.23137	0.200308
11		OR10V1(ENSG00000172289).M1.0.001			OR10V1(ENSG00000172289)	DBP																																					6.41e-05	452385	-0.414925	1.29432	0.102768	0.125789
11		OR10W1(ENSG00000172772).M1.0.001			OR10W1(ENSG00000172772)	DBP																																					0.000636626	452385	-0.5988	0.410974	2.12293	0.838307
11		OR1S2(ENSG00000197887).M1.0.001			OR1S2(ENSG00000197887)	DBP																																					8.18e-05	452385	0.149063	1.14615	0.0169145	0.0474389
11		OR2AG1(ENSG00000279486).M1.0.001			OR2AG1(ENSG00000279486)	DBP																																					0.000369155	452385	-0.824769	0.541924	2.31626	0.892698
11		OR2AT4(ENSG00000171561).M1.0.001			OR2AT4(ENSG00000171561)	DBP																																					7.29e-05	452385	-1.99319	1.19537	2.7803	1.02031
11		OR2D2(ENSG00000166368).M1.0.001			OR2D2(ENSG00000166368)	DBP																																					8.4e-05	452385	0.129473	1.13068	0.0131123	0.0415153
11		OR2D3(ENSG00000178358).M1.0.001			OR2D3(ENSG00000178358)	DBP																																					4.64e-05	452385	0.490316	1.52096	0.103924	0.12658
11		OR4A15(ENSG00000181958).M1.0.001			OR4A15(ENSG00000181958)	DBP																																					0.000134841	452385	-0.603462	0.893078	0.456584	0.301704
11		OR4A16(ENSG00000181961).M1.0.001			OR4A16(ENSG00000181961)	DBP																																					0.000223261	452385	-0.00370313	0.693624	2.85e-05	0.00185393
11		OR4A47(ENSG00000237388).M1.0.001			OR4A47(ENSG00000237388)	DBP																																					0.00019563	452385	0.376052	0.740985	0.25756	0.213389
11		OR4A5(ENSG00000221840).M1.0.001			OR4A5(ENSG00000221840)	DBP																																					0.0010312	452385	0.00793858	0.322688	0.000605228	0.0086087
11		OR4B1(ENSG00000175619).M1.0.001			OR4B1(ENSG00000175619)	DBP																																					0.000296208	452385	-0.0464701	0.605548	0.00588911	0.0274131
11		OR4C11(ENSG00000172188).M1.0.001			OR4C11(ENSG00000172188)	DBP																																					4.75e-05	452385	0.60304	1.3294	0.205768	0.187017
11		OR4C13(ENSG00000258817).M1.0.001			OR4C13(ENSG00000258817)	DBP																																					6.85e-05	452385	1.95669	1.25184	2.44311	0.927963
11		OR4C15(ENSG00000181939).M1.0.001			OR4C15(ENSG00000181939)	DBP																																					2.76e-05	452385	1.21445	1.97132	0.379531	0.269335
11		OR4C46(ENSG00000185926).M1.0.001			OR4C46(ENSG00000185926)	DBP																																					6.63e-05	452385	1.23835	1.27252	0.947011	0.480853
11		OR4C6(ENSG00000181903).M1.0.001			OR4C6(ENSG00000181903)	DBP																																					0.000113841	452385	-0.212722	0.97125	0.0479694	0.0826862
11		OR4D10(ENSG00000254466).M1.0.001			OR4D10(ENSG00000254466)	DBP																																					0.000121578	452385	1.12638	0.939927	1.43608	0.636812
11		OR4D11(ENSG00000176200).M1.0.001			OR4D11(ENSG00000176200)	DBP																																					0.000114946	452385	-0.671569	0.966572	0.482739	0.312307
11		OR4D5(ENSG00000171014).M1.0.001			OR4D5(ENSG00000171014)	DBP																																					0.000144788	452385	0.989455	0.857462	1.33157	0.604627
11		OR4D6(ENSG00000166884).M1.0.001			OR4D6(ENSG00000166884)	DBP																																					4.75e-05	452385	-0.564706	1.50332	0.141105	0.150467
11		OR4D9(ENSG00000172742).M1.0.001			OR4D9(ENSG00000172742)	DBP																																					0.000282945	452385	0.403985	0.616216	0.429797	0.290655
11		OR4P4(ENSG00000181927).M1.0.001			OR4P4(ENSG00000181927)	DBP																																					3.65e-05	452385	2.44056	1.50314	2.63622	0.981084
11		OR4S1(ENSG00000176555).M1.0.001			OR4S1(ENSG00000176555)	DBP																																					2.43e-05	452385	2.82672	2.1015	1.80929	0.748135
11		OR4S2(ENSG00000174982).M1.0.001			OR4S2(ENSG00000174982)	DBP																																					4.09e-05	452385	0.808083	1.43769	0.315922	0.241036
11		OR4X1(ENSG00000176567).M1.0.001			OR4X1(ENSG00000176567)	DBP																																					7.07e-05	452385	-1.85166	1.23245	2.25727	0.876187
11		OR51A2(ENSG00000205496).M1.0.001			OR51A2(ENSG00000205496)	DBP																																					9.84e-05	452385	0.32295	0.919216	0.123434	0.139459
11		OR51A4(ENSG00000205497).M1.0.001			OR51A4(ENSG00000205497)	DBP																																					0.000118262	452385	-0.395968	0.944143	0.175892	0.170743
11		OR51A7(ENSG00000176895).M1.0.001			OR51A7(ENSG00000176895)	DBP																																					0.000152525	452385	0.926259	0.839171	1.21833	0.569136
11		OR51B4(ENSG00000183251).M1.0.001			OR51B4(ENSG00000183251)	DBP																																					0.000711783	452385	-0.149314	0.391561	0.145412	0.15307
11		OR51B5(ENSG00000242180).M1.0.001			OR51B5(ENSG00000242180)	DBP																																					0.000338208	452385	0.086378	0.563655	0.0234844	0.0564045
11		OR51B6(ENSG00000176239).M1.0.001			OR51B6(ENSG00000176239)	DBP																																					0.000120473	452385	0.75946	0.94423	0.646925	0.375497
11		OR51D1(ENSG00000197428).M1.0.001			OR51D1(ENSG00000197428)	DBP																																					5.97e-05	452385	-0.124323	1.3413	0.00859113	0.0333181
11		OR51E1(ENSG00000180785).M1.0.001			OR51E1(ENSG00000180785)	DBP																																					4.97e-05	452385	-2.73882	1.46945	3.47387	1.2052
11		OR51E2(ENSG00000167332).M1.0.001			OR51E2(ENSG00000167332)	DBP																																					0.000166893	452385	-0.157513	0.802269	0.0385474	0.0734785
11		OR51F2(ENSG00000176925).M1.0.001			OR51F2(ENSG00000176925)	DBP																																					0.00015142	452385	-0.552325	0.842197	0.430092	0.290778
11		OR51G2(ENSG00000176893).M1.0.001			OR51G2(ENSG00000176893)	DBP																																					0.000847729	452385	-0.0171666	0.356202	0.00232262	0.0170227
11		OR51I1(ENSG00000167359).M1.0.001			OR51I1(ENSG00000167359)	DBP																																					2.54e-05	452385	-0.461459	2.05515	0.0504172	0.0849491
11		OR51I2(ENSG00000187918).M1.0.001			OR51I2(ENSG00000187918)	DBP																																					0.000337102	452385	0.762835	0.563036	1.83564	0.755816
11		OR51L1(ENSG00000176798).M1.0.001			OR51L1(ENSG00000176798)	DBP																																					7.74e-05	452385	-0.105206	1.17821	0.00797318	0.0320547
11		OR51M1(ENSG00000184698).M1.0.001			OR51M1(ENSG00000184698)	DBP																																					8.73e-05	452385	-1.40801	1.10901	1.6119	0.689893
11		OR51Q1(ENSG00000167360).M1.0.001			OR51Q1(ENSG00000167360)	DBP																																					0.000117157	452385	0.65165	0.957429	0.463251	0.304423
11		OR51S1(ENSG00000176922).M1.0.001			OR51S1(ENSG00000176922)	DBP																																					0.000169104	452385	-1.38992	0.79695	3.04171	1.09071
11		OR51T1(ENSG00000176900).M1.0.001			OR51T1(ENSG00000176900)	DBP																																					0.000196735	452385	0.915904	0.734874	1.55337	0.672357
11		OR51V1(ENSG00000176742).M1.0.001			OR51V1(ENSG00000176742)	DBP																																					0.000118262	452385	-0.24682	0.952941	0.0670857	0.0992898
11		OR52A1(ENSG00000182070).M1.0.001			OR52A1(ENSG00000182070)	DBP																																					7.07e-05	452385	-0.597272	1.2321	0.234991	0.202146
11		OR52A5(ENSG00000171944).M1.0.001			OR52A5(ENSG00000171944)	DBP																																					0.000122683	452385	0.391578	0.936443	0.174853	0.17016
11		OR52B2(ENSG00000255307).M1.0.001			OR52B2(ENSG00000255307)	DBP																																					0.000397891	452385	-0.377074	0.519733	0.526371	0.329627
11		OR52D1(ENSG00000181609).M1.0.001			OR52D1(ENSG00000181609)	DBP																																					0.000103894	452385	0.546552	1.01668	0.288996	0.228512
11		OR52E2(ENSG00000176787).M1.0.001			OR52E2(ENSG00000176787)	DBP																																					8.18e-05	452385	0.138768	1.14584	0.0146668	0.0440206
11		OR52E4(ENSG00000180974).M1.0.001			OR52E4(ENSG00000180974)	DBP																																					0.000213314	452385	-0.222404	0.710027	0.0981151	0.122569
11		OR52E6(ENSG00000205409).M1.0.001			OR52E6(ENSG00000205409)	DBP																																					5.86e-05	452385	-0.885862	1.35396	0.428077	0.289938
11		OR52E8(ENSG00000183269).M1.0.001			OR52E8(ENSG00000183269)	DBP																																					4.97e-05	452385	0.865461	1.46931	0.346952	0.255047
11		OR52I1(ENSG00000232268).M1.0.001			OR52I1(ENSG00000232268)	DBP																																					0.000111631	452385	0.953866	0.980865	0.945705	0.480415
11		OR52J3(ENSG00000205495).M1.0.001			OR52J3(ENSG00000205495)	DBP																																					6.3e-05	452385	0.743021	1.30554	0.323909	0.244683
11		OR52K1(ENSG00000196778).M1.0.001			OR52K1(ENSG00000196778)	DBP																																					0.000593521	452385	-0.430897	0.427884	1.01413	0.503189
11		OR52K2(ENSG00000181963).M1.0.001			OR52K2(ENSG00000181963)	DBP																																					8.18e-05	452385	2.50459	1.14593	4.777	1.53997
11		OR52L1(ENSG00000183313).M1.0.001			OR52L1(ENSG00000183313)	DBP																																					0.000212209	452385	0.580331	0.711468	0.665334	0.382284
11		OR52M1(ENSG00000197790).M1.0.001			OR52M1(ENSG00000197790)	DBP																																					0.00108094	452385	0.234781	0.325933	0.518884	0.326686
11		OR52N1(ENSG00000181001).M1.0.001			OR52N1(ENSG00000181001)	DBP																																					8.73e-05	452385	-0.244466	1.06917	0.0522813	0.0866418
11		OR52N4(ENSG00000181074).M1.0.001			OR52N4(ENSG00000181074)	DBP																																					0.000117157	452385	0.572517	0.958005	0.357143	0.25956
11		OR52N5(ENSG00000181009).M1.0.001			OR52N5(ENSG00000181009)	DBP																																					1.77e-05	452385	-0.654109	1.93292	0.114518	0.133679
11		OR52W1(ENSG00000175485).M1.0.001			OR52W1(ENSG00000175485)	DBP																																					5.86e-05	452385	1.46644	1.35403	1.17293	0.554707
11		OR56A1(ENSG00000180934).M1.0.001			OR56A1(ENSG00000180934)	DBP																																					3.98e-05	452385	1.13869	1.64277	0.48046	0.31139
11		OR56A3(ENSG00000184478).M1.0.001			OR56A3(ENSG00000184478)	DBP																																					0.000144788	452385	-0.907032	0.861588	1.10827	0.533937
11		OR56B1(ENSG00000181023).M1.0.001			OR56B1(ENSG00000181023)	DBP																																					0.000160262	452385	0.85307	0.818634	1.0859	0.526685
11		OR56B4(ENSG00000180919).M1.0.001			OR56B4(ENSG00000180919)	DBP																																					0.000236524	452385	-1.07863	0.673946	2.56152	0.960614
11		OR5A1(ENSG00000172320).M1.0.001			OR5A1(ENSG00000172320)	DBP																																					0.000120473	452385	0.317225	0.944175	0.112883	0.1326
11		OR5A2(ENSG00000172324).M1.0.001			OR5A2(ENSG00000172324)	DBP																																					0.00017463	452385	0.480468	0.779589	0.379837	0.269468
11		OR5AK2(ENSG00000181273).M1.0.001			OR5AK2(ENSG00000181273)	DBP																																					2.32e-05	452385	-1.80609	2.15085	0.705112	0.396778
11		OR5AN1(ENSG00000176495).M1.0.001			OR5AN1(ENSG00000176495)	DBP																																					0.000187893	452385	-0.303969	0.756057	0.16164	0.162632
11		OR5AP2(ENSG00000172464).M1.0.001			OR5AP2(ENSG00000172464)	DBP																																					0.000285155	452385	-0.0637304	0.613827	0.0107796	0.0374846
11		OR5AS1(ENSG00000181785).M1.0.001			OR5AS1(ENSG00000181785)	DBP																																					0.000149209	452385	-0.224876	0.848449	0.0702482	0.101837
11		OR5B12(ENSG00000172362).M1.0.001			OR5B12(ENSG00000172362)	DBP																																					0.000122683	452385	-0.476536	0.935619	0.259414	0.214298
11		OR5B17(ENSG00000197786).M1.0.001			OR5B17(ENSG00000197786)	DBP																																					0.000308366	452385	-0.417835	0.591243	0.499434	0.318986
11		OR5B2(ENSG00000172365).M1.0.001			OR5B2(ENSG00000172365)	DBP																																					1.88e-05	452385	0.765048	2.39089	0.10239	0.12553
11		OR5B21(ENSG00000198283).M1.0.001			OR5B21(ENSG00000198283)	DBP																																					6.85e-05	452385	0.0800228	1.25184	0.00408628	0.0227197
11		OR5B3(ENSG00000172769).M1.0.001			OR5B3(ENSG00000172769)	DBP																																					3.76e-05	452385	-2.06626	1.69035	1.49423	0.654505
11		OR5D14(ENSG00000186113).M1.0.001			OR5D14(ENSG00000186113)	DBP																																					4.97e-05	452385	-0.446361	1.46932	0.0922862	0.11845
11		OR5D16(ENSG00000205029).M1.0.001			OR5D16(ENSG00000205029)	DBP																																					7.63e-05	452385	0.130382	1.18672	0.0120709	0.0397604
11		OR5D18(ENSG00000186119).M1.0.001			OR5D18(ENSG00000186119)	DBP																																					4.31e-05	452385	0.469656	1.57973	0.0883882	0.115637
11		OR5F1(ENSG00000149133).M1.0.001			OR5F1(ENSG00000149133)	DBP																																					2.32e-05	452385	0.962658	2.15079	0.20033	0.184121
11		OR5I1(ENSG00000167825).M1.0.001			OR5I1(ENSG00000167825)	DBP																																					0.000501785	452385	0.100303	0.46282	0.0469681	0.0817465
11		OR5J2(ENSG00000174957).M1.0.001			OR5J2(ENSG00000174957)	DBP																																					7.41e-05	452385	0.331984	1.2044	0.0759786	0.106336
11		OR5L2(ENSG00000205030).M1.0.001			OR5L2(ENSG00000205030)	DBP																																					7.63e-05	452385	-1.68814	1.18673	2.02354	0.810012
11		OR5M1(ENSG00000255012).M1.0.001			OR5M1(ENSG00000255012)	DBP																																					2.43e-05	452385	0.104421	2.10158	0.00246878	0.0175605
11		OR5M10(ENSG00000254834).M1.0.001			OR5M10(ENSG00000254834)	DBP																																					5.31e-05	452385	-0.422464	1.42272	0.0881735	0.115481
11		OR5M11(ENSG00000255223).M1.0.001			OR5M11(ENSG00000255223)	DBP																																					8.62e-05	452385	2.09158	1.11921	3.49239	1.21006
11		OR5M3(ENSG00000174937).M1.0.001			OR5M3(ENSG00000174937)	DBP																																					4.31e-05	452385	0.877267	1.57828	0.308954	0.23783
11		OR5M8(ENSG00000181371).M1.0.001			OR5M8(ENSG00000181371)	DBP																																					0.000176841	452385	0.919986	0.77934	1.39351	0.623762
11		OR5M9(ENSG00000150269).M1.0.001			OR5M9(ENSG00000150269)	DBP																																					6.85e-05	452385	0.164866	1.25184	0.0173446	0.0480691
11		OR5P2(ENSG00000183303).M1.0.001			OR5P2(ENSG00000183303)	DBP																																					0.000287366	452385	-0.527992	0.595624	0.785798	0.425536
11		OR5P3(ENSG00000182334).M1.0.001			OR5P3(ENSG00000182334)	DBP																																					3.87e-05	452385	0.710855	1.66605	0.182049	0.174173
11		OR5T1(ENSG00000181698).M1.0.001			OR5T1(ENSG00000181698)	DBP																																					7.18e-05	452385	-0.515408	1.22261	0.177717	0.171764
11		OR5T2(ENSG00000181718).M1.0.001			OR5T2(ENSG00000181718)	DBP																																					0.000137051	452385	-0.865548	0.885218	0.956053	0.483884
11		OR5T3(ENSG00000172489).M1.0.001			OR5T3(ENSG00000172489)	DBP																																					0.000417786	452385	-0.753101	0.505872	2.21628	0.864672
11		OR5W2(ENSG00000187612).M1.0.001			OR5W2(ENSG00000187612)	DBP																																					0.000245366	452385	-0.357115	0.655894	0.296449	0.232016
11		OR6A2(ENSG00000184933).M1.0.001			OR6A2(ENSG00000184933)	DBP																																					0.00010942	452385	-0.71254	0.991036	0.516939	0.32592
11		OR6M1(ENSG00000196099).M1.0.001			OR6M1(ENSG00000196099)	DBP																																					0.000192314	452385	-0.0208968	0.748977	0.000778436	0.00977593
11		OR6Q1(ENSG00000279051).M1.0.001			OR6Q1(ENSG00000279051)	DBP																																					0.000164683	452385	-0.110006	0.807689	0.01855	0.0497985
11		OR6T1(ENSG00000181499).M1.0.001			OR6T1(ENSG00000181499)	DBP																																					0.000269682	452385	-0.256652	0.631202	0.165331	0.164756
11		OR6X1(ENSG00000221931).M1.0.001			OR6X1(ENSG00000221931)	DBP																																					0.000150314	452385	0.575169	0.845447	0.462826	0.30425
11		OR8B2(ENSG00000204293).M1.0.001			OR8B2(ENSG00000204293)	DBP																																					0.000296208	452385	0.668456	0.602239	1.23199	0.573456
11		OR8B3(ENSG00000196661).M1.0.001			OR8B3(ENSG00000196661)	DBP																																					0.000159156	452385	-0.838933	0.799625	1.10073	0.531497
11		OR8B4(ENSG00000280090).M1.0.001			OR8B4(ENSG00000280090)	DBP																																					5.97e-05	452385	-0.95788	1.34155	0.509813	0.323106
11		OR8B8(ENSG00000197125).M1.0.001			OR8B8(ENSG00000197125)	DBP																																					5.97e-05	452385	0.323435	1.34161	0.0581195	0.0917868
11		OR8D1(ENSG00000196341).M1.0.001			OR8D1(ENSG00000196341)	DBP																																					1.88e-05	452385	2.98935	2.39087	1.5633	0.675342
11		OR8D4(ENSG00000181518).M1.0.001			OR8D4(ENSG00000181518)	DBP																																					4.2e-05	452385	-0.646212	1.59891	0.163344	0.163615
11		OR8G1(ENSG00000197849).M1.0.001			OR8G1(ENSG00000197849)	DBP																																					3.09e-05	452385	-0.00255433	1.74247	2.15e-06	0.000508264
11		OR8G5(ENSG00000255298).M1.0.001			OR8G5(ENSG00000255298)	DBP																																					9.39e-05	452385	0.807937	1.06915	0.571058	0.346943
11		OR8H2(ENSG00000181767).M1.0.001			OR8H2(ENSG00000181767)	DBP																																					4.64e-05	452385	1.61818	1.52098	1.13189	0.541555
11		OR8H3(ENSG00000181761).M1.0.001			OR8H3(ENSG00000181761)	DBP																																					4.31e-05	452385	-1.09009	1.57837	0.476985	0.309989
11		OR8I2(ENSG00000172154).M1.0.001			OR8I2(ENSG00000172154)	DBP																																					2.76e-05	452385	2.35246	1.97134	1.42405	0.633133
11		OR8J1(ENSG00000172487).M1.0.001			OR8J1(ENSG00000172487)	DBP																																					0.000879782	452385	0.264738	0.34968	0.573182	0.347756
11		OR8J3(ENSG00000167822).M1.0.001			OR8J3(ENSG00000167822)	DBP																																					3.54e-05	452385	0.45666	1.74236	0.0686925	0.10059
11		OR8K1(ENSG00000150261).M1.0.001			OR8K1(ENSG00000150261)	DBP																																					2.65e-05	452385	-0.240112	2.01203	0.0142415	0.0433478
11		OR8K5(ENSG00000181752).M1.0.001			OR8K5(ENSG00000181752)	DBP																																					0.000509522	452385	0.907628	0.459289	3.90521	1.31752
11		OR8U1(ENSG00000172199).M1.0.001			OR8U1(ENSG00000172199)	DBP																																					0.000116052	452385	1.99818	0.961974	4.3146	1.42266
11		OR9G1(ENSG00000174914).M1.0.001			OR9G1(ENSG00000174914)	DBP																																					5.31e-05	452385	0.0671763	1.4229	0.00222885	0.0166691
11		OR9G4(ENSG00000172457).M1.0.001			OR9G4(ENSG00000172457)	DBP																																					5.31e-05	452385	1.05579	1.42267	0.550738	0.339119
11		OR9I1(ENSG00000172377).M1.0.001			OR9I1(ENSG00000172377)	DBP																																					0.000359207	452385	0.721806	0.546917	1.7418	0.728365
11		OR9Q2(ENSG00000186513).M1.0.001			OR9Q2(ENSG00000186513)	DBP																																					5.42e-05	452385	-0.760922	1.40813	0.292009	0.229932
11		ORAOV1(ENSG00000149716).M1.0.001			ORAOV1(ENSG00000149716)	DBP																																					0.00010721	452385	0.546642	1.00085	0.298311	0.232886
11		OSBP(ENSG00000110048).M1.0.001			OSBP(ENSG00000110048)	DBP																																					2.98e-05	452385	3.25334	1.89682	2.94176	1.06391
11		OSBPL5(ENSG00000021762).M1.0.001			OSBPL5(ENSG00000021762)	DBP																																					0.00013042	452385	-0.22228	0.907447	0.0600012	0.0933989
11		OTOG(ENSG00000188162).M1.0.001			OTOG(ENSG00000188162)	DBP																																					0.00168662	452385	0.0697286	0.252601	0.0761995	0.106507
11		OTUB1(ENSG00000167770).M1.0.001			OTUB1(ENSG00000167770)	DBP																																					2.1e-05	452385	-1.14725	2.26118	0.257422	0.213322
11		OVCH2(ENSG00000183378).M1.0.001			OVCH2(ENSG00000183378)	DBP																																					0.000134841	452385	-1.54252	0.89266	2.986	1.07579
11		OVOL1(ENSG00000172818).M1.0.001			OVOL1(ENSG00000172818)	DBP																																					1.33e-05	452385	-0.626219	2.84531	0.0484388	0.0831238
11		P2RX3(ENSG00000109991).M1.0.001			P2RX3(ENSG00000109991)	DBP																																					0.000175735	452385	0.575987	0.785378	0.537858	0.334117
11		P2RY2(ENSG00000175591).M1.0.001			P2RY2(ENSG00000175591)	DBP																																					2.43e-05	452385	-0.962157	2.10156	0.209609	0.189046
11		P2RY6(ENSG00000171631).M1.0.001			P2RY6(ENSG00000171631)	DBP																																					0.000222156	452385	-0.538265	0.695364	0.599193	0.357648
11		P4HA3(ENSG00000149380).M1.0.001			P4HA3(ENSG00000149380)	DBP																																					0.000125999	452385	-0.753341	0.923422	0.665554	0.382364
11		PAAF1(ENSG00000175575).M1.0.001			PAAF1(ENSG00000175575)	DBP																																					0.000545995	452385	0.0763345	0.44369	0.0295993	0.0637867
11		PACS1(ENSG00000175115).M1.0.001			PACS1(ENSG00000175115)	DBP																																					3.32e-05	452385	-0.548494	1.79949	0.0929058	0.118892
11		PACSIN3(ENSG00000165912).M1.0.001			PACSIN3(ENSG00000165912)	DBP																																					4.09e-05	452385	-1.46545	1.62041	0.817882	0.436756
11		PAFAH1B2(ENSG00000168092).M1.0.001			PAFAH1B2(ENSG00000168092)	DBP																																					3.32e-05	452385	-1.66721	1.7996	0.858283	0.450727
11		PAK1(ENSG00000149269).M1.0.001			PAK1(ENSG00000149269)	DBP																																					5.19e-05	452385	2.17469	1.43771	2.288	0.884795
11		PAMR1(ENSG00000149090).M1.0.001			PAMR1(ENSG00000149090)	DBP																																					0.000851045	452385	0.366502	0.355791	1.06112	0.518614
11		PANX1(ENSG00000110218).M1.0.001			PANX1(ENSG00000110218)	DBP																																					0.000111631	452385	0.0508474	0.980915	0.00268704	0.0183359
11		PANX3(ENSG00000154143).M1.0.001			PANX3(ENSG00000154143)	DBP																																					5.42e-05	452385	0.907202	1.40816	0.415055	0.284486
11		PARVA(ENSG00000197702).M1.0.001			PARVA(ENSG00000197702)	DBP																																					6.08e-05	452385	0.237749	1.32906	0.0319998	0.0664985
11		PATE1(ENSG00000171053).M1.0.001			PATE1(ENSG00000171053)	DBP																																					3.09e-05	452385	-0.551159	1.86297	0.0875269	0.115009
11		PATE2(ENSG00000196844).M1.0.001			PATE2(ENSG00000196844)	DBP																																					8.29e-05	452385	-0.349523	1.13817	0.0943061	0.119888
11		PATE3(ENSG00000236027).M1.0.001			PATE3(ENSG00000236027)	DBP																																					8.07e-05	452385	0.42774	1.1538	0.137435	0.148226
11		PATE4(ENSG00000237353).M1.0.001			PATE4(ENSG00000237353)	DBP																																					0.000103894	452385	2.07587	1.0167	4.16883	1.38538
11		PATL1(ENSG00000166889).M1.0.001			PATL1(ENSG00000166889)	DBP																																					7.52e-05	452385	0.463883	1.19551	0.150561	0.156145
11		PC(ENSG00000173599).M1.0.001			PC(ENSG00000173599)	DBP																																					6.96e-05	452385	1.60064	1.24181	1.6614	0.70462
11		PCF11(ENSG00000165494).M1.0.001			PCF11(ENSG00000165494)	DBP																																					4.53e-05	452385	-1.62035	1.5393	1.10808	0.533875
11		PCNX3(ENSG00000197136).M1.0.001			PCNX3(ENSG00000197136)	DBP																																					0.000215524	452385	0.877506	0.705978	1.54496	0.669828
11		PCSK7(ENSG00000160613).M1.0.001			PCSK7(ENSG00000160613)	DBP																																					0.000240945	452385	0.0800551	0.668126	0.0143569	0.0435312
11		PDDC1(ENSG00000177225).M1.0.001			PDDC1(ENSG00000177225)	DBP																																					0.000133736	452385	0.473499	0.896113	0.279198	0.22386
11		PDE2A(ENSG00000186642).M1.0.001			PDE2A(ENSG00000186642)	DBP																																					0.00010721	452385	0.161285	1.00083	0.0259696	0.0594961
11		PDE3B(ENSG00000152270).M1.0.001			PDE3B(ENSG00000152270)	DBP																																					0.000176841	452385	-0.356582	0.779318	0.209358	0.188914
11		PDGFD(ENSG00000170962).M1.0.001			PDGFD(ENSG00000170962)	DBP																																					7.96e-05	452385	-0.950483	1.16166	0.669472	0.383802
11		PDHX(ENSG00000110435).M1.0.001			PDHX(ENSG00000110435)	DBP																																					0.000282945	452385	0.437298	0.614224	0.506877	0.321943
11		PDZD3(ENSG00000172367).M1.0.001			PDZD3(ENSG00000172367)	DBP																																					0.000759309	452385	0.427568	0.37641	1.2903	0.591772
11		PELI3(ENSG00000174516).M1.0.001			PELI3(ENSG00000174516)	DBP																																					1.88e-05	452385	-0.941151	2.39055	0.154996	0.158762
11		PEX16(ENSG00000121680).M1.0.001			PEX16(ENSG00000121680)	DBP																																					0.000104999	452385	2.26998	1.01132	5.03807	1.60562
11		PGA3(ENSG00000229859).M1.0.001			PGA3(ENSG00000229859)	DBP																																					6.19e-05	452385	0.492578	1.25184	0.15483	0.158664
11		PGA5(ENSG00000256713).M1.0.001			PGA5(ENSG00000256713)	DBP																																					5.64e-05	452385	0.292013	1.38021	0.0447626	0.0796465
11		PGAP2(ENSG00000148985).M1.0.001			PGAP2(ENSG00000148985)	DBP																																					0.000401207	452385	-0.0515555	0.517527	0.00992393	0.0359069
11		PGM2L1(ENSG00000165434).M1.0.001			PGM2L1(ENSG00000165434)	DBP																																					6.63e-05	452385	-2.59469	1.27248	4.15784	1.38256
11		PGR(ENSG00000082175).M1.0.001			PGR(ENSG00000082175)	DBP																																					0.000131525	452385	-1.76784	0.903649	3.82726	1.29735
11		PHF21A(ENSG00000135365).M1.0.001			PHF21A(ENSG00000135365)	DBP																																					1.22e-05	452385	-3.16318	2.97171	1.13302	0.541917
11		PHLDB1(ENSG00000019144).M1.0.001			PHLDB1(ENSG00000019144)	DBP																																					0.00017242	452385	-0.57318	0.789249	0.527416	0.330037
11		PHOX2A(ENSG00000165462).M1.0.001			PHOX2A(ENSG00000165462)	DBP																																					2.76e-05	452385	-1.07216	1.97123	0.295829	0.231725
11		PHRF1(ENSG00000070047).M1.0.001			PHRF1(ENSG00000070047)	DBP																																					4.31e-05	452385	1.06215	1.57828	0.452901	0.300196
11		PICALM(ENSG00000073921).M1.0.001			PICALM(ENSG00000073921)	DBP																																					7.63e-05	452385	-1.91011	1.18661	2.59119	0.968756
11		PIDD1(ENSG00000177595).M1.0.001			PIDD1(ENSG00000177595)	DBP																																					0.000433259	452385	0.256262	0.498031	0.264762	0.216906
11		PIH1D2(ENSG00000150773).M1.0.001			PIH1D2(ENSG00000150773)	DBP																																					0.000149209	452385	-2.06992	0.848395	5.95263	1.83282
11		PIK3C2A(ENSG00000011405).M1.0.001			PIK3C2A(ENSG00000011405)	DBP																																					0.000152525	452385	-2.4809	0.839142	8.74076	2.507
11		PITPNM1(ENSG00000110697).M1.0.001			PITPNM1(ENSG00000110697)	DBP																																					0.000104999	452385	1.27812	1.01131	1.59726	0.685517
11		PIWIL4(ENSG00000134627).M1.0.001			PIWIL4(ENSG00000134627)	DBP																																					0.000117157	452385	1.1083	0.957897	1.33869	0.606837
11		PKNOX2(ENSG00000165495).M1.0.001			PKNOX2(ENSG00000165495)	DBP																																					2.1e-05	452385	0.460729	2.26113	0.0415183	0.0764758
11		PKP3(ENSG00000184363).M1.0.001			PKP3(ENSG00000184363)	DBP																																					0.000118262	452385	0.795073	0.952935	0.696125	0.393523
11		PLA2G16(ENSG00000176485).M1.0.001			PLA2G16(ENSG00000176485)	DBP																																					6.63e-05	452385	-0.941855	1.27259	0.547758	0.337965
11		PLCB3(ENSG00000149782).M1.0.001			PLCB3(ENSG00000149782)	DBP																																					5.53e-05	452385	-0.130463	1.39392	0.00875997	0.0336559
11		PLEKHA7(ENSG00000166689).M1.0.001			PLEKHA7(ENSG00000166689)	DBP																																					0.000219945	452385	-0.546241	0.698827	0.610983	0.362092
11		PLEKHB1(ENSG00000021300).M1.0.001			PLEKHB1(ENSG00000021300)	DBP																																					5.19e-05	452385	0.799552	1.43858	0.308905	0.237807
11		PLET1(ENSG00000188771).M1.0.001			PLET1(ENSG00000188771)	DBP																																					0.000487417	452385	-0.0439539	0.470523	0.00872637	0.0335889
11		PNPLA2(ENSG00000177666).M1.0.001			PNPLA2(ENSG00000177666)	DBP																																					0.000166893	452385	-0.104247	0.80222	0.0168864	0.0473975
11		POLA2(ENSG00000014138).M1.0.001			POLA2(ENSG00000014138)	DBP																																					6.85e-05	452385	1.50645	1.25179	1.44826	0.640531
11		POLD3(ENSG00000077514).M1.0.001			POLD3(ENSG00000077514)	DBP																																					8.73e-05	452385	-1.42254	1.09521	1.68707	0.712226
11		POLD4(ENSG00000175482).M1.0.001			POLD4(ENSG00000175482)	DBP																																					0.000167998	452385	-0.0149655	0.799582	0.000350311	0.00653415
11		POLR2G(ENSG00000168002).M1.0.001			POLR2G(ENSG00000168002)	DBP																																					9.62e-05	452385	-0.20529	1.05678	0.0377366	0.0726435
11		POU2AF1(ENSG00000110777).M1.0.001			POU2AF1(ENSG00000110777)	DBP																																					1.33e-05	452385	0.393332	2.84529	0.0191103	0.0505852
11		POU2F3(ENSG00000137709).M1.0.001			POU2F3(ENSG00000137709)	DBP																																					0.000133736	452385	1.37555	0.896142	2.35613	0.903816
11		PPFIA1(ENSG00000131626).M1.0.001			PPFIA1(ENSG00000131626)	DBP																																					4.31e-05	452385	3.5597	1.57833	5.08667	1.6178
11		PPFIBP2(ENSG00000166387).M1.0.001			PPFIBP2(ENSG00000166387)	DBP																																					0.00041447	452385	-0.88364	0.509179	3.01168	1.08267
11		PPME1(ENSG00000214517).M1.0.001			PPME1(ENSG00000214517)	DBP																																					2.43e-05	452385	-2.09554	2.1015	0.994335	0.496638
11		PPP1CA(ENSG00000172531).M1.0.001			PPP1CA(ENSG00000172531)	DBP																																					4.42e-05	452385	-1.52743	1.55842	0.960618	0.485411
11		PPP1R32(ENSG00000162148).M1.0.001			PPP1R32(ENSG00000162148)	DBP																																					0.000664257	452385	0.433689	0.402602	1.16039	0.5507
11		PPP2R1B(ENSG00000137713).M1.0.001			PPP2R1B(ENSG00000137713)	DBP																																					0.00102568	452385	-0.0876602	0.323875	0.0732572	0.104217
11		PPP2R5B(ENSG00000068971).M1.0.001			PPP2R5B(ENSG00000068971)	DBP																																					2.87e-05	452385	1.90322	1.93299	0.969436	0.488356
11		PPP6R3(ENSG00000110075).M1.0.001			PPP6R3(ENSG00000110075)	DBP																																					4.75e-05	452385	-0.368033	1.50308	0.0599528	0.0933577
11		PRCP(ENSG00000137509).M1.0.001			PRCP(ENSG00000137509)	DBP																																					0.000272998	452385	0.285792	0.627312	0.207555	0.187963
11		PRDM10(ENSG00000170325).M1.0.001			PRDM10(ENSG00000170325)	DBP																																					0.000108315	452385	0.428483	0.995705	0.185185	0.175904
11		PRDX5(ENSG00000126432).M1.0.001			PRDX5(ENSG00000126432)	DBP																																					0.000117157	452385	-0.30584	0.957485	0.10203	0.125282
11		PRG2(ENSG00000186652).M1.0.001			PRG2(ENSG00000186652)	DBP																																					0.00015142	452385	-1.49938	0.831131	3.2545	1.14735
11		PRG3(ENSG00000156575).M1.0.001			PRG3(ENSG00000156575)	DBP																																					0.000112736	452385	-0.255146	0.976225	0.0683091	0.100281
11		PRKCDBP(ENSG00000170955).M1.0.001			PRKCDBP(ENSG00000170955)	DBP																																					0.00019563	452385	0.0163841	0.741072	0.000488794	0.00772877
11		PRMT3(ENSG00000185238).M1.0.001			PRMT3(ENSG00000185238)	DBP																																					9.39e-05	452385	1.06351	1.06916	0.989467	0.495023
11		PRR5L(ENSG00000135362).M1.0.001			PRR5L(ENSG00000135362)	DBP																																					0.000175735	452385	0.30067	0.781769	0.147919	0.154572
11		PRRG4(ENSG00000135378).M1.0.001			PRRG4(ENSG00000135378)	DBP																																					4.97e-05	452385	2.54014	1.46932	2.98872	1.07652
11		PRSS23(ENSG00000150687).M1.0.001			PRSS23(ENSG00000150687)	DBP																																					9.39e-05	452385	0.624208	1.0692	0.340829	0.252315
11		PSMA1(ENSG00000129084).M1.0.001			PSMA1(ENSG00000129084)	DBP																																					9.95e-06	452385	-1.50382	3.28548	0.209503	0.18899
11		PSMC3(ENSG00000165916).M1.0.001			PSMC3(ENSG00000165916)	DBP																																					2.98e-05	452385	-0.0108386	1.89683	3.27e-05	0.00198454
11		PSMD13(ENSG00000185627).M1.0.001			PSMD13(ENSG00000185627)	DBP																																					1.11e-05	452385	-4.76669	3.11673	2.33903	0.89905
11		PTDSS2(ENSG00000174915).M1.0.001			PTDSS2(ENSG00000174915)	DBP																																					7.85e-05	452385	-0.219942	1.16979	0.035351	0.0701409
11		PTGDR2(ENSG00000183134).M1.0.001			PTGDR2(ENSG00000183134)	DBP																																					9.84e-05	452385	-0.402987	1.04606	0.148411	0.154866
11		PTH(ENSG00000152266).M1.0.001			PTH(ENSG00000152266)	DBP																																					4.64e-05	452385	0.668316	1.45566	0.210788	0.189666
11		PTPMT1(ENSG00000110536).M1.0.001			PTPMT1(ENSG00000110536)	DBP																																					7.63e-05	452385	0.707914	1.1867	0.355861	0.258995
11		PTPN5(ENSG00000110786).M1.0.001			PTPN5(ENSG00000110786)	DBP																																					7.52e-05	452385	-1.98535	1.1953	2.75878	1.01447
11		PTPRJ(ENSG00000149177).M1.0.001			PTPRJ(ENSG00000149177)	DBP																																					0.000171314	452385	-0.482878	0.79178	0.371934	0.266039
11		PTS(ENSG00000150787).M1.0.001			PTS(ENSG00000150787)	DBP																																					5.31e-05	452385	-0.918456	1.42267	0.416781	0.285212
11		PUS3(ENSG00000110060).M1.0.001			PUS3(ENSG00000110060)	DBP																																					0.000221051	452385	-0.0341208	0.697105	0.00239575	0.0172938
11		PYGM(ENSG00000068976).M1.0.001			PYGM(ENSG00000068976)	DBP																																					0.000271892	452385	0.367088	0.628571	0.34106	0.252419
11		QSER1(ENSG00000060749).M1.0.001			QSER1(ENSG00000060749)	DBP																																					9.62e-05	452385	-1.02261	1.05679	0.936358	0.477274
11		RAB1B(ENSG00000174903).M1.0.001			RAB1B(ENSG00000174903)	DBP																																					1.77e-05	452385	3.94699	2.46401	2.56594	0.961827
11		RAB30(ENSG00000137502).M1.0.001			RAB30(ENSG00000137502)	DBP																																					3.76e-05	452385	1.52139	1.69035	0.810071	0.434035
11		RAB38(ENSG00000123892).M1.0.001			RAB38(ENSG00000123892)	DBP																																					4.09e-05	452385	0.993609	1.62036	0.376017	0.267813
11		RAB39A(ENSG00000179331).M1.0.001			RAB39A(ENSG00000179331)	DBP																																					2.43e-05	452385	-0.386664	2.10145	0.0338556	0.0685349
11		RAB3IL1(ENSG00000167994).M1.0.001			RAB3IL1(ENSG00000167994)	DBP																																					0.000198946	452385	0.0516254	0.734785	0.00493634	0.0250338
11		RAB6A(ENSG00000175582).M1.0.001			RAB6A(ENSG00000175582)	DBP																																					1.66e-05	452385	0.604634	2.54486	0.0564491	0.0903376
11		RAD9A(ENSG00000172613).M1.0.001			RAD9A(ENSG00000172613)	DBP																																					7.96e-05	452385	-1.62883	1.16163	1.96615	0.793561
11		RAG1(ENSG00000166349).M1.0.001			RAG1(ENSG00000166349)	DBP																																					0.000412259	452385	-0.229081	0.51054	0.201335	0.184658
11		RAG2(ENSG00000175097).M1.0.001			RAG2(ENSG00000175097)	DBP																																					0.000146999	452385	-0.318099	0.854768	0.138493	0.148874
11		RAPSN(ENSG00000165917).M1.0.001			RAPSN(ENSG00000165917)	DBP																																					9.17e-05	452385	0.216089	1.08197	0.0398874	0.0748422
11		RARRES3(ENSG00000133321).M1.0.001			RARRES3(ENSG00000133321)	DBP																																					0.000203367	452385	0.468938	0.72722	0.415814	0.284805
11		RASGRP2(ENSG00000068831).M1.0.001			RASGRP2(ENSG00000068831)	DBP																																					0.000186788	452385	-1.29288	0.75829	2.90699	1.05455
11		RASSF10(ENSG00000189431).M1.0.001			RASSF10(ENSG00000189431)	DBP																																					1.99e-05	452385	-0.212293	2.32315	0.00835057	0.0328315
11		RASSF7(ENSG00000099849).M1.0.001			RASSF7(ENSG00000099849)	DBP																																					0.000171314	452385	-0.408756	0.791792	0.266506	0.217753
11		RBM4(ENSG00000173933).M1.0.001			RBM4(ENSG00000173933)	DBP																																					3.76e-05	452385	-0.335014	1.69042	0.0392769	0.0742234
11		RBM4B(ENSG00000173914).M1.0.001			RBM4B(ENSG00000173914)	DBP																																					7.18e-05	452385	1.58224	1.22257	1.67494	0.708635
11		RBM7(ENSG00000076053).M1.0.001			RBM7(ENSG00000076053)	DBP																																					2.65e-05	452385	-0.0508713	2.01187	0.000639361	0.00885052
11		RBMXL2(ENSG00000170748).M1.0.001			RBMXL2(ENSG00000170748)	DBP																																					1.66e-05	452385	-3.4677	2.54486	1.85677	0.761958
11		RCE1(ENSG00000173653).M1.0.001			RCE1(ENSG00000173653)	DBP																																					2.1e-05	452385	1.48573	2.26118	0.431729	0.291459
11		RCN1(ENSG00000049449).M1.0.001			RCN1(ENSG00000049449)	DBP																																					6.08e-05	452385	1.01834	1.32915	0.587005	0.353028
11		RCOR2(ENSG00000167771).M1.0.001			RCOR2(ENSG00000167771)	DBP																																					3.09e-05	452385	2.38418	1.86266	1.63836	0.697777
11		RDX(ENSG00000137710).M1.0.001			RDX(ENSG00000137710)	DBP																																					6.52e-05	452385	0.741369	1.28321	0.333791	0.249156
11		RELA(ENSG00000173039).M1.0.001			RELA(ENSG00000173039)	DBP																																					0.000312787	452385	0.186968	0.586367	0.101671	0.125035
11		RELT(ENSG00000054967).M1.0.001			RELT(ENSG00000054967)	DBP																																					5.08e-05	452385	-3.58123	1.45328	6.07252	1.86233
11		REXO2(ENSG00000076043).M1.0.001			REXO2(ENSG00000076043)	DBP																																					6.08e-05	452385	1.871	1.32907	1.98176	0.798043
11		RHOD(ENSG00000173156).M1.0.001			RHOD(ENSG00000173156)	DBP																																					7.18e-05	452385	0.641782	1.22259	0.275558	0.222118
11		RIC3(ENSG00000166405).M1.0.001			RIC3(ENSG00000166405)	DBP																																					0.000251998	452385	0.0410164	0.652896	0.00394665	0.0223185
11		RIC8A(ENSG00000177963).M1.0.001			RIC8A(ENSG00000177963)	DBP																																					0.000135946	452385	-0.891726	0.888927	1.00631	0.500603
11		RIN1(ENSG00000174791).M1.0.001			RIN1(ENSG00000174791)	DBP																																					0.000202261	452385	-0.398176	0.728799	0.298493	0.232971
11		RNASEH2C(ENSG00000172922).M1.0.001			RNASEH2C(ENSG00000172922)	DBP																																					8.84e-05	452385	1.10937	1.10204	1.01335	0.50293
11		RNF121(ENSG00000137522).M1.0.001			RNF121(ENSG00000137522)	DBP																																					8.84e-05	452385	-2.42324	1.10296	4.82693	1.55255
11		RNF141(ENSG00000110315).M1.0.001			RNF141(ENSG00000110315)	DBP																																					6.3e-05	452385	2.49472	1.30554	3.65141	1.25164
11		RNF169(ENSG00000166439).M1.0.001			RNF169(ENSG00000166439)	DBP																																					9.28e-05	452385	0.0639514	1.07546	0.00353596	0.0210974
11		RNF214(ENSG00000167257).M1.0.001			RNF214(ENSG00000167257)	DBP																																					4.97e-05	452385	-1.88777	1.4693	1.65074	0.701455
11		RNF26(ENSG00000173456).M1.0.001			RNF26(ENSG00000173456)	DBP																																					3.98e-05	452385	-0.498807	1.64274	0.0921993	0.118387
11		RNH1(ENSG00000023191).M1.0.001			RNH1(ENSG00000023191)	DBP																																					0.000221051	452385	0.342136	0.69708	0.240897	0.205123
11		ROBO3(ENSG00000154134).M1.0.001			ROBO3(ENSG00000154134)	DBP																																					0.000175735	452385	-0.489129	0.781784	0.391447	0.274464
11		ROBO4(ENSG00000154133).M1.0.001			ROBO4(ENSG00000154133)	DBP																																					0.000379102	452385	1.05503	0.532397	3.92697	1.32315
11		ROM1(ENSG00000149489).M1.0.001			ROM1(ENSG00000149489)	DBP																																					0.000571416	452385	0.137059	0.433808	0.0998205	0.123756
11		RP11-108O10.8(ENSG00000258529).M1.0.001			RP11-108O10	DBP																																					0.000162472	452385	-1.47632	0.813032	3.29721	1.15866
11		RP11-295K3.1(ENSG00000250644).M1.0.001			RP11-295K3	DBP																																					9.73e-05	452385	-2.15551	1.03903	4.30366	1.41987
11		RP11-831H9.11(ENSG00000255432).M1.0.001			RP11-831H9	DBP																																					1.11e-05	452385	2.23814	3.11679	0.515655	0.325414
11		RPL27A(ENSG00000166441).M1.0.001			RPL27A(ENSG00000166441)	DBP																																					4.86e-05	452385	-0.946345	1.48593	0.405605	0.280496
11		RPS6KA4(ENSG00000162302).M1.0.001			RPS6KA4(ENSG00000162302)	DBP																																					3.76e-05	452385	-4.05513	1.69036	5.75508	1.78407
11		RPS6KB2(ENSG00000175634).M1.0.001			RPS6KB2(ENSG00000175634)	DBP																																					0.000708467	452385	0.0675159	0.389585	0.0300336	0.0642842
11		RPUSD4(ENSG00000165526).M1.0.001			RPUSD4(ENSG00000165526)	DBP																																					0.00010942	452385	-0.700858	0.990676	0.500491	0.319407
11		RRAS2(ENSG00000133818).M1.0.001			RRAS2(ENSG00000133818)	DBP																																					1.55e-05	452385	3.17066	2.6342	1.44877	0.640686
11		RRM1(ENSG00000167325).M1.0.001			RRM1(ENSG00000167325)	DBP																																					3.09e-05	452385	-1.87763	1.86265	1.01616	0.503856
11		RRP8(ENSG00000132275).M1.0.001			RRP8(ENSG00000132275)	DBP																																					0.00059131	452385	0.492971	0.426372	1.3368	0.606251
11		RSF1(ENSG00000048649).M1.0.001			RSF1(ENSG00000048649)	DBP																																					3.32e-05	452385	0.327911	1.7995	0.0332053	0.067827
11		RTN3(ENSG00000133318).M1.0.001			RTN3(ENSG00000133318)	DBP																																					0.000167998	452385	0.133119	0.799619	0.027715	0.06159
11		SAA1(ENSG00000173432).M1.0.001			SAA1(ENSG00000173432)	DBP																																					9.06e-05	452385	0.67567	1.0917	0.383054	0.270857
11		SAA2-SAA4(ENSG00000255071).M1.0.001			SAA2-SAA4(ENSG00000255071)	DBP																																					0.00021663	452385	0.829711	0.704287	1.38789	0.622035
11		SAA2(ENSG00000134339).M1.0.001			SAA2(ENSG00000134339)	DBP																																					0.00028184	452385	0.817988	0.618041	1.7517	0.731274
11		SAA4(ENSG00000148965).M1.0.001			SAA4(ENSG00000148965)	DBP																																					3.98e-05	452385	0.690059	1.64272	0.176459	0.17106
11		SAAL1(ENSG00000166788).M1.0.001			SAAL1(ENSG00000166788)	DBP																																					0.000649889	452385	-0.223947	0.406742	0.303147	0.23514
11		SAC3D1(ENSG00000168061).M1.0.001			SAC3D1(ENSG00000168061)	DBP																																					9.28e-05	452385	-1.10165	1.06307	1.0739	0.522783
11		SART1(ENSG00000175467).M1.0.001			SART1(ENSG00000175467)	DBP																																					2.43e-05	452385	-0.483442	2.10134	0.0529292	0.0872242
11		SBF2(ENSG00000133812).M1.0.001			SBF2(ENSG00000133812)	DBP																																					0.000179051	452385	-0.332949	0.774498	0.184806	0.175695
11		SC5D(ENSG00000109929).M1.0.001			SC5D(ENSG00000109929)	DBP																																					7.85e-05	452385	-0.297564	1.16978	0.064707	0.0973417
11		SCGB1A1(ENSG00000149021).M1.0.001			SCGB1A1(ENSG00000149021)	DBP																																					0.000369155	452385	-0.542805	0.542805	1	0.498516
11		SCGB1C1(ENSG00000188076).M1.0.001			SCGB1C1(ENSG00000188076)	DBP																																					6.19e-05	452385	0.506842	1.31717	0.148069	0.154661
11		SCGB1D1(ENSG00000168515).M1.0.001			SCGB1D1(ENSG00000168515)	DBP																																					7.07e-05	452385	-1.47193	1.23209	1.42722	0.634102
11		SCGB1D2(ENSG00000124935).M1.0.001			SCGB1D2(ENSG00000124935)	DBP																																					2.32e-05	452385	-2.36715	2.15078	1.21132	0.566916
11		SCGB1D4(ENSG00000197745).M1.0.001			SCGB1D4(ENSG00000197745)	DBP																																					7.74e-05	452385	0.816484	1.17825	0.480201	0.311285
11		SCGB2A1(ENSG00000124939).M1.0.001			SCGB2A1(ENSG00000124939)	DBP																																					1.44e-05	452385	-0.132114	2.73357	0.00233581	0.0170719
11		SCN3B(ENSG00000166257).M1.0.001			SCN3B(ENSG00000166257)	DBP																																					2.1e-05	452385	4.43289	2.26116	3.84335	1.30152
11		SCN4B(ENSG00000177098).M1.0.001			SCN4B(ENSG00000177098)	DBP																																					4.97e-05	452385	-0.769536	1.46933	0.274295	0.221512
11		SCT(ENSG00000070031).M1.0.001			SCT(ENSG00000070031)	DBP																																					0.000124894	452385	1.77124	0.927282	3.64866	1.25092
11		SCUBE2(ENSG00000175356).M1.0.001			SCUBE2(ENSG00000175356)	DBP																																					0.00104225	452385	0.401115	0.320973	1.56172	0.674867
11		SCYL1(ENSG00000142186).M1.0.001			SCYL1(ENSG00000142186)	DBP																																					0.000271892	452385	1.05616	0.628577	2.82323	1.03194
11		SDHAF2(ENSG00000167985).M1.0.001			SDHAF2(ENSG00000167985)	DBP																																					9.51e-05	452385	-0.917766	1.06295	0.745486	0.41127
11		SDHD(ENSG00000204370).M1.0.001			SDHD(ENSG00000204370)	DBP																																					1.77e-05	452385	-3.81711	2.46406	2.39975	0.915943
11		SERGEF(ENSG00000129158).M1.0.001			SERGEF(ENSG00000129158)	DBP																																					0.000537153	452385	0.296711	0.447437	0.439746	0.294782
11		SERPING1(ENSG00000149131).M1.0.001			SERPING1(ENSG00000149131)	DBP																																					4.64e-05	452385	-0.874579	1.52108	0.330595	0.247714
11		SERPINH1(ENSG00000149257).M1.0.001			SERPINH1(ENSG00000149257)	DBP																																					5.75e-05	452385	0.383536	1.36687	0.0787335	0.108451
11		SESN3(ENSG00000149212).M1.0.001			SESN3(ENSG00000149212)	DBP																																					3.54e-05	452385	-0.192831	1.74237	0.0122483	0.040064
11		SF1(ENSG00000168066).M1.0.001			SF1(ENSG00000168066)	DBP																																					0.000438786	452385	0.915137	0.492419	3.45384	1.19994
11		SF3B2(ENSG00000087365).M1.0.001			SF3B2(ENSG00000087365)	DBP																																					0.00030505	452385	0.0567578	0.593464	0.00914665	0.0344183
11		SHANK2(ENSG00000162105).M1.0.001			SHANK2(ENSG00000162105)	DBP																																					0.000121578	452385	-0.743251	0.939843	0.625405	0.367496
11		SIAE(ENSG00000110013).M1.0.001			SIAE(ENSG00000110013)	DBP																																					0.00017463	452385	-0.576599	0.779369	0.547345	0.337805
11		SIDT2(ENSG00000149577).M1.0.001			SIDT2(ENSG00000149577)	DBP																																					0.00015142	452385	-1.18647	0.842218	1.98455	0.798843
11		SIGIRR(ENSG00000185187).M1.0.001			SIGIRR(ENSG00000185187)	DBP																																					0.000155841	452385	-0.875318	0.830161	1.11175	0.535061
11		SIK2(ENSG00000170145).M1.0.001			SIK2(ENSG00000170145)	DBP																																					3.87e-05	452385	-0.609845	1.66602	0.133993	0.146102
11		SIK3(ENSG00000160584).M1.0.001			SIK3(ENSG00000160584)	DBP																																					4.64e-05	452385	0.42156	1.52102	0.0768159	0.106982
11		SIPA1(ENSG00000213445).M1.0.001			SIPA1(ENSG00000213445)	DBP																																					8.18e-05	452385	-2.71118	1.14583	5.5986	1.74534
11		SIRT3(ENSG00000142082).M1.0.001			SIRT3(ENSG00000142082)	DBP																																					0.000743835	452385	-0.57191	0.380215	2.26254	0.877665
11		SLC15A3(ENSG00000110446).M1.0.001			SLC15A3(ENSG00000110446)	DBP																																					0.000527206	452385	0.347446	0.450665	0.594383	0.355828
11		SLC17A6(ENSG00000091664).M1.0.001			SLC17A6(ENSG00000091664)	DBP																																					3.76e-05	452385	-4.58232	1.69034	7.34895	2.17326
11		SLC1A2(ENSG00000110436).M1.0.001			SLC1A2(ENSG00000110436)	DBP																																					6.3e-05	452385	1.91225	1.30553	2.14544	0.844683
11		SLC22A10(ENSG00000184999).M1.0.001			SLC22A10(ENSG00000184999)	DBP																																					0.00140809	452385	-0.0292487	0.276753	0.0111694	0.0381841
11		SLC22A11(ENSG00000168065).M1.0.001			SLC22A11(ENSG00000168065)	DBP																																					6.3e-05	452385	0.226833	1.30565	0.030183	0.0644546
11		SLC22A12(ENSG00000197891).M1.0.001			SLC22A12(ENSG00000197891)	DBP																																					6.85e-05	452385	2.23816	1.2539	3.18604	1.12919
11		SLC22A18(ENSG00000110628).M1.0.001			SLC22A18(ENSG00000110628)	DBP																																					0.000395681	452385	-0.929746	0.521138	3.1829	1.12835
11		SLC22A18AS(ENSG00000254827).M1.0.001			SLC22A18AS(ENSG00000254827)	DBP																																					0.000232103	452385	0.0176506	0.680389	0.000672985	0.00908263
11		SLC22A24(ENSG00000197658).M1.0.001			SLC22A24(ENSG00000197658)	DBP																																					0.000291787	452385	0.273582	0.606856	0.203238	0.185672
11		SLC22A25(ENSG00000196600).M1.0.001			SLC22A25(ENSG00000196600)	DBP																																					0.00150093	452385	-0.29746	0.26886	1.22407	0.570954
11		SLC22A6(ENSG00000197901).M1.0.001			SLC22A6(ENSG00000197901)	DBP																																					0.000159156	452385	-0.25146	0.821485	0.0937	0.119458
11		SLC22A8(ENSG00000149452).M1.0.001			SLC22A8(ENSG00000149452)	DBP																																					6.52e-05	452385	-0.269586	1.28323	0.0441355	0.0790414
11		SLC22A9(ENSG00000149742).M1.0.001			SLC22A9(ENSG00000149742)	DBP																																					0.000295103	452385	0.30967	0.603432	0.263355	0.216222
11		SLC25A22(ENSG00000177542).M1.0.001			SLC25A22(ENSG00000177542)	DBP																																					3.54e-05	452385	-0.917849	1.74236	0.277503	0.22305
11		SLC25A45(ENSG00000162241).M1.0.001			SLC25A45(ENSG00000162241)	DBP																																					0.000270787	452385	-0.661746	0.631923	1.09661	0.530163
11		SLC29A2(ENSG00000174669).M1.0.001			SLC29A2(ENSG00000174669)	DBP																																					0.000635521	452385	-0.217585	0.410603	0.280812	0.22463
11		SLC35C1(ENSG00000181830).M1.0.001			SLC35C1(ENSG00000181830)	DBP																																					3.09e-05	452385	-1.55394	1.86266	0.695989	0.393474
11		SLC35F2(ENSG00000110660).M1.0.001			SLC35F2(ENSG00000110660)	DBP																																					0.000121578	452385	1.08602	0.939874	1.33517	0.605746
11		SLC36A4(ENSG00000180773).M1.0.001			SLC36A4(ENSG00000180773)	DBP																																					0.000257524	452385	-1.01434	0.645909	2.4662	0.934349
11		SLC37A2(ENSG00000134955).M1.0.001			SLC37A2(ENSG00000134955)	DBP																																					0.000594626	452385	0.474766	0.42519	1.24679	0.578121
11		SLC37A4(ENSG00000137700).M1.0.001			SLC37A4(ENSG00000137700)	DBP																																					0.000148104	452385	0.216342	0.851603	0.064537	0.0972013
11		SLC39A13(ENSG00000165915).M1.0.001			SLC39A13(ENSG00000165915)	DBP																																					0.000156946	452385	0.638565	0.82723	0.595879	0.356395
11		SLC3A2(ENSG00000168003).M1.0.001			SLC3A2(ENSG00000168003)	DBP																																					9.28e-05	452385	0.588511	1.07549	0.299429	0.233408
11		SLC43A1(ENSG00000149150).M1.0.001			SLC43A1(ENSG00000149150)	DBP																																					0.000175735	452385	-0.569824	0.781906	0.531096	0.331478
11		SLC43A3(ENSG00000134802).M1.0.001			SLC43A3(ENSG00000134802)	DBP																																					6.96e-05	452385	2.78806	1.24194	5.03969	1.60602
11		SLC5A12(ENSG00000148942).M1.0.001			SLC5A12(ENSG00000148942)	DBP																																					7.85e-05	452385	1.37932	1.16987	1.39014	0.622728
11		SLC6A5(ENSG00000165970).M1.0.001			SLC6A5(ENSG00000165970)	DBP																																					0.000293997	452385	-0.228009	0.604519	0.142261	0.151168
11		SLCO2B1(ENSG00000137491).M1.0.001			SLCO2B1(ENSG00000137491)	DBP																																					0.000198946	452385	0.338821	0.734789	0.212626	0.190631
11		SMCO4(ENSG00000166002).M1.0.001			SMCO4(ENSG00000166002)	DBP																																					8.84e-06	452385	1.15108	3.4847	0.109114	0.130091
11		SMPD1(ENSG00000166311).M1.0.001			SMPD1(ENSG00000166311)	DBP																																					0.000106104	452385	1.55825	1.0061	2.39877	0.915673
11		SMTNL1(ENSG00000214872).M1.0.001			SMTNL1(ENSG00000214872)	DBP																																					0.000772572	452385	-0.514638	0.374367	1.88977	0.771528
11		SNX15(ENSG00000110025).M1.0.001			SNX15(ENSG00000110025)	DBP																																					0.000158051	452385	-0.0312777	0.818628	0.0014598	0.0134422
11		SNX19(ENSG00000120451).M1.0.001			SNX19(ENSG00000120451)	DBP																																					0.000413365	452385	-0.7979	0.509856	2.44908	0.929615
11		SNX32(ENSG00000172803).M1.0.001			SNX32(ENSG00000172803)	DBP																																					0.000290682	452385	-0.0604846	0.60807	0.00989423	0.0358511
11		SORL1(ENSG00000137642).M1.0.001			SORL1(ENSG00000137642)	DBP																																					0.000389049	452385	0.315613	0.525542	0.360657	0.261107
11		SPA17(ENSG00000064199).M1.0.001			SPA17(ENSG00000064199)	DBP																																					0.000159156	452385	-1.85675	0.821491	5.10859	1.62328
11		SPATA19(ENSG00000166118).M1.0.001			SPATA19(ENSG00000166118)	DBP																																					0.000106104	452385	0.874667	1.00603	0.755902	0.414975
11		SPCS2(ENSG00000118363).M1.0.001			SPCS2(ENSG00000118363)	DBP																																					1.66e-05	452385	2.76219	2.54483	1.17812	0.556363
11		SPDYC(ENSG00000204710).M1.0.001			SPDYC(ENSG00000204710)	DBP																																					0.000165788	452385	-1.38129	0.805486	2.94071	1.06362
11		SPI1(ENSG00000066336).M1.0.001			SPI1(ENSG00000066336)	DBP																																					7.74e-06	452385	-3.03153	3.72582	0.662035	0.381071
11		SPON1(ENSG00000262655).M1.0.001			SPON1(ENSG00000262655)	DBP																																					7.29e-05	452385	-0.728129	1.21327	0.360163	0.26089
11		SPTBN2(ENSG00000173898).M1.0.001			SPTBN2(ENSG00000173898)	DBP																																					0.000131525	452385	-2.3873	0.903752	6.97777	2.0834
11		SPTY2D1(ENSG00000179119).M1.0.001			SPTY2D1(ENSG00000179119)	DBP																																					1.66e-05	452385	-0.71021	2.54486	0.0778837	0.107802
11		SRPRA(ENSG00000182934).M1.0.001			SRPRA(ENSG00000182934)	DBP																																					5.42e-05	452385	2.3028	1.40806	2.67466	0.991583
11		SRSF8(ENSG00000263465).M1.0.001			SRSF8(ENSG00000263465)	DBP																																					0.000158051	452385	0.414121	0.818829	0.25578	0.212515
11		SSH3(ENSG00000172830).M1.0.001			SSH3(ENSG00000172830)	DBP																																					0.000511732	452385	0.000128249	0.458294	7.83e-08	9.7e-05
11		SSRP1(ENSG00000149136).M1.0.001			SSRP1(ENSG00000149136)	DBP																																					3.54e-05	452385	-0.49607	1.74237	0.0810602	0.110213
11		SSSCA1(ENSG00000173465).M1.0.001			SSSCA1(ENSG00000173465)	DBP																																					0.000184577	452385	-1.64393	0.762843	4.64404	1.50638
11		ST14(ENSG00000149418).M1.0.001			ST14(ENSG00000149418)	DBP																																					4.97e-05	452385	2.02611	1.46929	1.90155	0.774937
11		ST3GAL4(ENSG00000110080).M1.0.001			ST3GAL4(ENSG00000110080)	DBP																																					6.3e-05	452385	0.5571	1.30552	0.182095	0.174198
11		ST5(ENSG00000166444).M1.0.001			ST5(ENSG00000166444)	DBP																																					6.85e-05	452385	-1.85094	1.2518	2.18633	0.856233
11		STARD10(ENSG00000214530).M1.0.001			STARD10(ENSG00000214530)	DBP																																					0.000146999	452385	0.720825	0.854761	0.711164	0.398964
11		STIM1(ENSG00000167323).M1.0.001			STIM1(ENSG00000167323)	DBP																																					0.000129315	452385	-0.477055	0.911387	0.273988	0.221365
11		STIP1(ENSG00000168439).M1.0.001			STIP1(ENSG00000168439)	DBP																																					8.51e-05	452385	1.69201	1.12355	2.26787	0.87916
11		STK33(ENSG00000130413).M1.0.001			STK33(ENSG00000130413)	DBP																																					0.000194525	452385	-1.30125	0.743078	3.06655	1.09735
11		STT3A(ENSG00000134910).M1.0.001			STT3A(ENSG00000134910)	DBP																																					6.08e-05	452385	0.133485	1.32906	0.0100872	0.0362127
11		STX3(ENSG00000166900).M1.0.001			STX3(ENSG00000166900)	DBP																																					0.000243156	452385	1.1005	0.664703	2.7411	1.00967
11		STX5(ENSG00000162236).M1.0.001			STX5(ENSG00000162236)	DBP																																					0.000125999	452385	-0.424416	0.92326	0.211317	0.189944
11		SVIP(ENSG00000198168).M1.0.001			SVIP(ENSG00000198168)	DBP																																					0.000237629	452385	1.38856	0.672423	4.26427	1.40981
11		SWAP70(ENSG00000133789).M1.0.001			SWAP70(ENSG00000133789)	DBP																																					3.21e-05	452385	3.1235	1.83025	2.91248	1.05603
11		SYT12(ENSG00000173227).M1.0.001			SYT12(ENSG00000173227)	DBP																																					7.63e-05	452385	0.539927	1.18662	0.207036	0.187688
11		SYT13(ENSG00000019505).M1.0.001			SYT13(ENSG00000019505)	DBP																																					3.43e-05	452385	-1.94857	1.77024	1.21163	0.567015
11		SYT7(ENSG00000011347).M1.0.001			SYT7(ENSG00000011347)	DBP																																					4.86e-05	452385	-2.34793	1.48602	2.49644	0.9427
11		SYT8(ENSG00000149043).M1.0.001			SYT8(ENSG00000149043)	DBP																																					0.000146999	452385	1.55319	0.854775	3.30177	1.15986
11		SYT9(ENSG00000170743).M1.0.001			SYT9(ENSG00000170743)	DBP																																					4.42e-05	452385	1.83648	1.5585	1.38854	0.622235
11		SYTL2(ENSG00000137501).M1.0.001			SYTL2(ENSG00000137501)	DBP																																					0.000791361	452385	-0.199219	0.368397	0.292435	0.230132
11		SYVN1(ENSG00000162298).M1.0.001			SYVN1(ENSG00000162298)	DBP																																					2.76e-05	452385	3.82535	1.97125	3.76581	1.28141
11		TAF10(ENSG00000166337).M1.0.001			TAF10(ENSG00000166337)	DBP																																					5.53e-06	452385	0.352702	4.40788	0.00640259	0.02862
11		TAF1D(ENSG00000166012).M1.0.001			TAF1D(ENSG00000166012)	DBP																																					0.000150314	452385	1.3876	0.845277	2.69484	0.997085
11		TAF6L(ENSG00000162227).M1.0.001			TAF6L(ENSG00000162227)	DBP																																					6.63e-05	452385	-1.2045	1.27251	0.895963	0.46361
11		TAGLN(ENSG00000149591).M1.0.001			TAGLN(ENSG00000149591)	DBP																																					8.62e-05	452385	-3.11316	1.11607	7.78075	2.27732
11		TALDO1(ENSG00000177156).M1.0.001			TALDO1(ENSG00000177156)	DBP																																					0.000103894	452385	0.516074	1.01668	0.257666	0.213441
11		TBC1D10C(ENSG00000175463).M1.0.001			TBC1D10C(ENSG00000175463)	DBP																																					0.000194525	452385	1.03363	0.743268	1.93391	0.784281
11		TBCEL(ENSG00000154114).M1.0.001			TBCEL(ENSG00000154114)	DBP																																					1.44e-05	452385	-3.2824	2.73361	1.44181	0.638562
11		TBRG1(ENSG00000154144).M1.0.001			TBRG1(ENSG00000154144)	DBP																																					0.000599047	452385	0.692527	0.423685	2.6717	0.990776
11		TBX10(ENSG00000167800).M1.0.001			TBX10(ENSG00000167800)	DBP																																					0.000539364	452385	-0.412699	0.44458	0.861722	0.451909
11		TCIRG1(ENSG00000110719).M1.0.001			TCIRG1(ENSG00000110719)	DBP																																					0.000561469	452385	-0.503148	0.437534	1.32241	0.601783
11		TCN1(ENSG00000134827).M1.0.001			TCN1(ENSG00000134827)	DBP																																					0.000322734	452385	-0.185005	0.576973	0.102815	0.125821
11		TCP11L1(ENSG00000176148).M1.0.001			TCP11L1(ENSG00000176148)	DBP																																					6.96e-05	452385	0.428077	1.24187	0.11882	0.136488
11		TEAD1(ENSG00000187079).M1.0.001			TEAD1(ENSG00000187079)	DBP																																					2.21e-05	452385	-3.24609	2.20389	2.1694	0.851455
11		TECTA(ENSG00000109927).M1.0.001			TECTA(ENSG00000109927)	DBP																																					0.000635521	452385	-0.353842	0.41129	0.740156	0.409369
11		TENM4(ENSG00000149256).M1.0.001			TENM4(ENSG00000149256)	DBP																																					0.000133736	452385	2.1609	0.896151	5.81444	1.79874
11		TESMIN(ENSG00000132749).M1.0.001			TESMIN(ENSG00000132749)	DBP																																					8.29e-05	452385	-0.303864	1.13819	0.0712741	0.102653
11		TEX12(ENSG00000150783).M1.0.001			TEX12(ENSG00000150783)	DBP																																					1.66e-05	452385	3.13847	2.54488	1.5209	0.662573
11		TEX40(ENSG00000219435).M1.0.001			TEX40(ENSG00000219435)	DBP																																					3.09e-05	452385	4.08392	1.86278	4.80653	1.54741
11		TH(ENSG00000180176).M1.0.001			TH(ENSG00000180176)	DBP																																					0.000224366	452385	0.0351116	0.691915	0.0025751	0.0179422
11		THAP12(ENSG00000137492).M1.0.001			THAP12(ENSG00000137492)	DBP																																					0.000104999	452385	1.24998	1.01134	1.52761	0.664599
11		THRSP(ENSG00000151365).M1.0.001			THRSP(ENSG00000151365)	DBP																																					0.000229893	452385	0.726918	0.683559	1.13088	0.541231
11		THY1(ENSG00000154096).M1.0.001			THY1(ENSG00000154096)	DBP																																					2.32e-05	452385	-4.02834	2.15081	3.5079	1.21412
11		THYN1(ENSG00000151500).M1.0.001			THYN1(ENSG00000151500)	DBP																																					8.95e-05	452385	-0.163303	1.09543	0.0222239	0.0547811
11		TIGD3(ENSG00000173825).M1.0.001			TIGD3(ENSG00000173825)	DBP																																					0.000227682	452385	-0.335173	0.686866	0.238118	0.203725
11		TIMM10(ENSG00000134809).M1.0.001			TIMM10(ENSG00000134809)	DBP																																					2.65e-05	452385	-1.32869	2.01192	0.436142	0.29329
11		TIMM10B(ENSG00000132286).M1.0.001			TIMM10B(ENSG00000132286)	DBP																																					1.88e-05	452385	2.06174	2.39116	0.743443	0.410542
11		TIMM8B(ENSG00000150779).M1.0.001			TIMM8B(ENSG00000150779)	DBP																																					0.000324944	452385	1.2121	0.57504	4.44308	1.4554
11		TIRAP(ENSG00000150455).M1.0.001			TIRAP(ENSG00000150455)	DBP																																					0.000169104	452385	1.37271	0.79696	2.96678	1.07063
11		TKFC(ENSG00000149476).M1.0.001			TKFC(ENSG00000149476)	DBP																																					0.000439891	452385	0.469176	0.49338	0.904294	0.46644
11		TM7SF2(ENSG00000149809).M1.0.001			TM7SF2(ENSG00000149809)	DBP																																					0.000164683	452385	0.100424	0.807572	0.0154636	0.0452578
11		TMEM109(ENSG00000110108).M1.0.001			TMEM109(ENSG00000110108)	DBP																																					7.07e-05	452385	0.423801	1.23222	0.11829	0.136144
11		TMEM123(ENSG00000152558).M1.0.001			TMEM123(ENSG00000152558)	DBP																																					8.07e-05	452385	1.33163	1.15364	1.33237	0.604876
11		TMEM126A(ENSG00000171202).M1.0.001			TMEM126A(ENSG00000171202)	DBP																																					4.09e-05	452385	1.00199	1.62039	0.38237	0.270562
11		TMEM126B(ENSG00000171204).M1.0.001			TMEM126B(ENSG00000171204)	DBP																																					0.000124894	452385	-0.12904	0.927305	0.0193643	0.0509385
11		TMEM132A(ENSG00000006118).M1.0.001			TMEM132A(ENSG00000006118)	DBP																																					0.000104999	452385	-0.710428	1.01132	0.493471	0.316608
11		TMEM133(ENSG00000170647).M1.0.001			TMEM133(ENSG00000170647)	DBP																																					0.000106104	452385	-1.1333	1.01515	1.24632	0.577976
11		TMEM134(ENSG00000172663).M1.0.001			TMEM134(ENSG00000172663)	DBP																																					0.000131525	452385	-0.52675	0.903637	0.339798	0.251854
11		TMEM135(ENSG00000166575).M1.0.001			TMEM135(ENSG00000166575)	DBP																																					4.31e-05	452385	-0.00295362	1.57827	3.5e-06	0.000648967
11		TMEM136(ENSG00000181264).M1.0.001			TMEM136(ENSG00000181264)	DBP																																					6.3e-05	452385	4.20359	1.30649	10.3521	2.88831
11		TMEM138(ENSG00000149483).M1.0.001			TMEM138(ENSG00000149483)	DBP																																					6.52e-05	452385	-0.713438	1.28321	0.309112	0.237903
11		TMEM179B(ENSG00000185475).M1.0.001			TMEM179B(ENSG00000185475)	DBP																																					0.000142578	452385	0.550743	0.86813	0.402466	0.279164
11		TMEM216(ENSG00000187049).M1.0.001			TMEM216(ENSG00000187049)	DBP																																					4.75e-05	452385	-0.30853	1.50309	0.0421333	0.0770847
11		TMEM218(ENSG00000150433).M1.0.001			TMEM218(ENSG00000150433)	DBP																																					7.52e-05	452385	0.156922	1.19533	0.0172342	0.0479079
11		TMEM223(ENSG00000168569).M1.0.001			TMEM223(ENSG00000168569)	DBP																																					3.65e-05	452385	-3.38617	1.7162	3.89299	1.31436
11		TMEM25(ENSG00000149582).M1.0.001			TMEM25(ENSG00000149582)	DBP																																					9.17e-05	452385	-0.329229	1.08198	0.0925889	0.118666
11		TMEM258(ENSG00000134825).M1.0.001			TMEM258(ENSG00000134825)	DBP																																					1.99e-05	452385	-0.341889	2.32317	0.0216575	0.0540384
11		TMEM262(ENSG00000187066).M1.0.001			TMEM262(ENSG00000187066)	DBP																																					2.65e-05	452385	-0.00367871	2.01198	3.34e-06	0.000634034
11		TMEM41B(ENSG00000166471).M1.0.001			TMEM41B(ENSG00000166471)	DBP																																					5.19e-05	452385	0.600952	1.43778	0.174701	0.170074
11		TMEM45B(ENSG00000151715).M1.0.001			TMEM45B(ENSG00000151715)	DBP																																					0.000463101	452385	0.435033	0.481733	0.815516	0.435932
11		TMEM80(ENSG00000177042).M1.0.001			TMEM80(ENSG00000177042)	DBP																																					0.000384628	452385	0.134868	0.528625	0.0650917	0.0976587
11		TMEM86A(ENSG00000151117).M1.0.001			TMEM86A(ENSG00000151117)	DBP																																					1.11e-05	452385	-0.901811	3.11732	0.0836892	0.112181
11		TMEM9B(ENSG00000175348).M1.0.001			TMEM9B(ENSG00000175348)	DBP																																					1.55e-05	452385	2.74527	2.63603	1.0846	0.526263
11		TMPRSS13(ENSG00000137747).M1.0.001			TMPRSS13(ENSG00000137747)	DBP																																					0.000228787	452385	-0.404533	0.67868	0.355285	0.258741
11		TMPRSS4(ENSG00000137648).M1.0.001			TMPRSS4(ENSG00000137648)	DBP																																					0.000134841	452385	0.650851	0.893241	0.530916	0.331407
11		TMPRSS5(ENSG00000166682).M1.0.001			TMPRSS5(ENSG00000166682)	DBP																																					0.000362523	452385	-0.536842	0.546698	0.964268	0.486631
11		TMX2(ENSG00000213593).M1.0.001			TMX2(ENSG00000213593)	DBP																																					7.85e-05	452385	1.06875	1.16979	0.834712	0.442597
11		TNKS1BP1(ENSG00000149115).M1.0.001			TNKS1BP1(ENSG00000149115)	DBP																																					0.000131525	452385	-0.0274384	0.903627	0.000922022	0.0106498
11		TNNI2(ENSG00000130598).M1.0.001			TNNI2(ENSG00000130598)	DBP																																					3.65e-05	452385	-0.00413423	1.7158	5.81e-06	0.000835739
11		TNNT3(ENSG00000130595).M1.0.001			TNNT3(ENSG00000130595)	DBP																																					0.000223261	452385	0.0752342	0.69364	0.0117642	0.0392304
11		TOLLIP(ENSG00000078902).M1.0.001			TOLLIP(ENSG00000078902)	DBP																																					3.32e-05	452385	2.02601	1.79949	1.2676	0.584663
11		TP53AIP1(ENSG00000120471).M1.0.001			TP53AIP1(ENSG00000120471)	DBP																																					0.000332681	452385	0.0809746	0.568297	0.0203024	0.0522253
11		TP53I11(ENSG00000175274).M1.0.001			TP53I11(ENSG00000175274)	DBP																																					7.96e-05	452385	-2.18028	1.16162	3.52285	1.21804
11		TPBGL(ENSG00000261594).M1.0.001			TPBGL(ENSG00000261594)	DBP																																					3.54e-05	452385	1.74742	1.74236	1.00582	0.500442
11		TPCN2(ENSG00000162341).M1.0.001			TPCN2(ENSG00000162341)	DBP																																					0.000616731	452385	-0.297066	0.417505	0.506269	0.321702
11		TPH1(ENSG00000129167).M1.0.001			TPH1(ENSG00000129167)	DBP																																					0.000712888	452385	-0.0787247	0.388357	0.0410923	0.0760518
11		TPP1(ENSG00000166340).M1.0.001			TPP1(ENSG00000166340)	DBP																																					0.00039126	452385	-0.439275	0.52409	0.702524	0.395842
11		TRAF6(ENSG00000175104).M1.0.001			TRAF6(ENSG00000175104)	DBP																																					2.21e-05	452385	-2.10271	2.20393	0.910258	0.468462
11		TRAPPC4(ENSG00000196655).M1.0.001			TRAPPC4(ENSG00000196655)	DBP																																					0.000110525	452385	-0.29852	0.98572	0.0917148	0.11804
11		TREH(ENSG00000118094).M1.0.001			TREH(ENSG00000118094)	DBP																																					0.000352576	452385	-0.372133	0.550363	0.457191	0.301952
11		TRIM21(ENSG00000132109).M1.0.001			TRIM21(ENSG00000132109)	DBP																																					0.000365839	452385	-0.0289978	0.541954	0.00286289	0.0189389
11		TRIM22(ENSG00000132274).M1.0.001			TRIM22(ENSG00000132274)	DBP																																					0.000626679	452385	0.248366	0.415306	0.357642	0.259781
11		TRIM29(ENSG00000137699).M1.0.001			TRIM29(ENSG00000137699)	DBP																																					0.000274103	452385	-0.426704	0.626114	0.464458	0.304914
11		TRIM3(ENSG00000110171).M1.0.001			TRIM3(ENSG00000110171)	DBP																																					4.42e-05	452385	0.421529	1.55844	0.0731603	0.104141
11		TRIM34(ENSG00000258659).M1.0.001			TRIM34(ENSG00000258659)	DBP																																					0.000440996	452385	-0.0910065	0.493674	0.0339832	0.0686731
11		TRIM44(ENSG00000166326).M1.0.001			TRIM44(ENSG00000166326)	DBP																																					1.33e-05	452385	5.49843	2.84521	3.73466	1.27332
11		TRIM48(ENSG00000150244).M1.0.001			TRIM48(ENSG00000150244)	DBP																																					0.000133736	452385	-0.0951303	0.85474	0.0123871	0.0403002
11		TRIM49(ENSG00000168930).M1.0.001			TRIM49(ENSG00000168930)	DBP																																					0.000113841	452385	-1.79981	0.936055	3.69701	1.26352
11		TRIM49B(ENSG00000182053).M1.0.001			TRIM49B(ENSG00000182053)	DBP																																					0.000142578	452385	-0.883405	0.868983	1.03347	0.509556
11		TRIM49C(ENSG00000204449).M1.0.001			TRIM49C(ENSG00000204449)	DBP																																					7.52e-05	452385	1.97031	1.08851	3.27645	1.15316
11		TRIM49D1(ENSG00000223417).M1.0.001			TRIM49D1(ENSG00000223417)	DBP																																					8.18e-05	452385	-1.02901	1.11606	0.850096	0.44791
11		TRIM5(ENSG00000132256).M1.0.001			TRIM5(ENSG00000132256)	DBP																																					0.000302839	452385	1.04604	0.593498	3.10643	1.108
11		TRIM51(ENSG00000124900).M1.0.001			TRIM51(ENSG00000124900)	DBP																																					0.000194525	452385	1.28315	0.735443	3.04406	1.09134
11		TRIM6-TRIM34(ENSG00000258588).M1.0.001			TRIM6-TRIM34(ENSG00000258588)	DBP																																					0.000637731	452385	-0.379458	0.409892	0.857015	0.450291
11		TRIM6(ENSG00000121236).M1.0.001			TRIM6(ENSG00000121236)	DBP																																					0.000232103	452385	-0.870992	0.677098	1.65472	0.702639
11		TRIM64(ENSG00000204450).M1.0.001			TRIM64(ENSG00000204450)	DBP																																					4.64e-05	452385	0.964491	1.34133	0.517044	0.325961
11		TRIM64B(ENSG00000189253).M1.0.001			TRIM64B(ENSG00000189253)	DBP																																					0.000452049	452385	0.37334	0.486487	0.588934	0.353761
11		TRIM64C(ENSG00000214891).M1.0.001			TRIM64C(ENSG00000214891)	DBP																																					0.000247577	452385	-0.11598	0.656181	0.0312407	0.0656508
11		TRIM66(ENSG00000166436).M1.0.001			TRIM66(ENSG00000166436)	DBP																																					0.000250892	452385	0.0808673	0.654384	0.0152715	0.0449622
11		TRIM68(ENSG00000167333).M1.0.001			TRIM68(ENSG00000167333)	DBP																																					0.00048189	452385	-0.621378	0.472382	1.73031	0.724986
11		TRIM77(ENSG00000214414).M1.0.001			TRIM77(ENSG00000214414)	DBP																																					0.000181262	452385	-0.734985	0.769774	0.911653	0.468935
11		TRMT112(ENSG00000173113).M1.0.001			TRMT112(ENSG00000173113)	DBP																																					8.84e-05	452385	-0.550027	1.10202	0.249107	0.209219
11		TRPC6(ENSG00000137672).M1.0.001			TRPC6(ENSG00000137672)	DBP																																					6.41e-05	452385	3.21641	1.29425	6.176	1.88775
11		TRPM5(ENSG00000070985).M1.0.001			TRPM5(ENSG00000070985)	DBP																																					0.000580258	452385	-0.425586	0.430421	0.97766	0.491097
11		TRPT1(ENSG00000149743).M1.0.001			TRPT1(ENSG00000149743)	DBP																																					8.62e-05	452385	1.82484	1.11607	2.67345	0.991251
11		TSG101(ENSG00000074319).M1.0.001			TSG101(ENSG00000074319)	DBP																																					1.55e-05	452385	1.97289	2.63414	0.560954	0.343063
11		TSGA10IP(ENSG00000175513).M1.0.001			TSGA10IP(ENSG00000175513)	DBP																																					0.000450943	452385	-0.141532	0.485275	0.0850609	0.113198
11		TSKU(ENSG00000182704).M1.0.001			TSKU(ENSG00000182704)	DBP																																					3.76e-05	452385	-1.25249	1.69036	0.549029	0.338457
11		TSPAN18(ENSG00000157570).M1.0.001			TSPAN18(ENSG00000157570)	DBP																																					2.1e-05	452385	4.54272	2.26119	4.03604	1.35127
11		TSPAN32(ENSG00000064201).M1.0.001			TSPAN32(ENSG00000064201)	DBP																																					0.000181262	452385	0.24269	0.770891	0.0991105	0.123263
11		TSPAN4(ENSG00000214063).M1.0.001			TSPAN4(ENSG00000214063)	DBP																																					0.000159156	452385	1.30901	0.821512	2.53899	0.954419
11		TSSC4(ENSG00000184281).M1.0.001			TSSC4(ENSG00000184281)	DBP																																					0.00015142	452385	-1.1919	0.842198	2.00287	0.804095
11		TTC12(ENSG00000149292).M1.0.001			TTC12(ENSG00000149292)	DBP																																					0.000743835	452385	0.541187	0.380826	2.01949	0.808853
11		TTC17(ENSG00000052841).M1.0.001			TTC17(ENSG00000052841)	DBP																																					0.000112736	452385	0.526889	0.976009	0.291427	0.229658
11		TTC36(ENSG00000172425).M1.0.001			TTC36(ENSG00000172425)	DBP																																					0.00017242	452385	-0.513904	0.789316	0.423899	0.288194
11		TTC9C(ENSG00000162222).M1.0.001			TTC9C(ENSG00000162222)	DBP																																					0.000125999	452385	-1.45887	0.923234	2.49696	0.942843
11		TUB(ENSG00000166402).M1.0.001			TUB(ENSG00000166402)	DBP																																					0.000229893	452385	-0.484288	0.683602	0.501882	0.31996
11		TUT1(ENSG00000149016).M1.0.001			TUT1(ENSG00000149016)	DBP																																					0.000285155	452385	-0.14452	0.613793	0.0554383	0.089452
11		TYR(ENSG00000077498).M1.0.001			TYR(ENSG00000077498)	DBP																																					0.000725046	452385	0.32152	0.383923	0.70134	0.395414
11		UBASH3B(ENSG00000154127).M1.0.001			UBASH3B(ENSG00000154127)	DBP																																					4.2e-05	452385	-1.88753	1.59891	1.3936	0.623791
11		UBE2L6(ENSG00000156587).M1.0.001			UBE2L6(ENSG00000156587)	DBP																																					5.97e-05	452385	-0.599853	1.34178	0.199861	0.18387
11		UBE4A(ENSG00000110344).M1.0.001			UBE4A(ENSG00000110344)	DBP																																					9.17e-05	452385	-0.031794	1.08193	0.000863563	0.0103027
11		UBQLN3(ENSG00000175520).M1.0.001			UBQLN3(ENSG00000175520)	DBP																																					0.000795782	452385	0.244089	0.367125	0.442047	0.295733
11		UBQLNL(ENSG00000175518).M1.0.001			UBQLNL(ENSG00000175518)	DBP																																					0.00116273	452385	-0.936806	0.306022	9.37118	2.65674
11		UBTFL1(ENSG00000255009).M1.0.001			UBTFL1(ENSG00000255009)	DBP																																					7.41e-05	452385	-1.13462	1.10945	1.0459	0.513636
11		UBXN1(ENSG00000162191).M1.0.001			UBXN1(ENSG00000162191)	DBP																																					3.32e-05	452385	1.35467	1.79949	0.566717	0.345278
11		UCP2(ENSG00000175567).M1.0.001			UCP2(ENSG00000175567)	DBP																																					0.000204472	452385	0.143768	0.724838	0.0393407	0.0742882
11		UCP3(ENSG00000175564).M1.0.001			UCP3(ENSG00000175564)	DBP																																					0.000226577	452385	1.31974	0.691955	3.63765	1.24805
11		UEVLD(ENSG00000151116).M1.0.001			UEVLD(ENSG00000151116)	DBP																																					0.000401207	452385	-0.309562	0.516227	0.359594	0.26064
11		UNC93B1(ENSG00000110057).M1.0.001			UNC93B1(ENSG00000110057)	DBP																																					0.00039347	452385	-0.377037	0.522581	0.520547	0.32734
11		UPK2(ENSG00000110375).M1.0.001			UPK2(ENSG00000110375)	DBP																																					0.000177946	452385	-0.665916	0.777656	0.733269	0.406907
11		UQCC3(ENSG00000204922).M1.0.001			UQCC3(ENSG00000204922)	DBP																																					2.54e-05	452385	-2.20889	2.05525	1.15509	0.549004
11		USH1C(ENSG00000006611).M1.0.001			USH1C(ENSG00000006611)	DBP																																					0.000680836	452385	-0.609808	0.397368	2.35505	0.903515
11		USP2(ENSG00000036672).M1.0.001			USP2(ENSG00000036672)	DBP																																					0.000138157	452385	1.74164	0.881671	3.90212	1.31673
11		USP28(ENSG00000048028).M1.0.001			USP28(ENSG00000048028)	DBP																																					0.000278524	452385	0.718412	0.62116	1.33765	0.606513
11		USP35(ENSG00000118369).M1.0.001			USP35(ENSG00000118369)	DBP																																					0.000186788	452385	-0.438854	0.758336	0.334901	0.249656
11		USP47(ENSG00000170242).M1.0.001			USP47(ENSG00000170242)	DBP																																					4.09e-05	452385	-1.02455	1.62038	0.399791	0.278027
11		UVRAG(ENSG00000198382).M1.0.001			UVRAG(ENSG00000198382)	DBP																																					0.000203367	452385	0.0773425	0.726766	0.0113252	0.0384607
11		VEGFB(ENSG00000173511).M1.0.001			VEGFB(ENSG00000173511)	DBP																																					0.000221051	452385	0.0340851	0.697104	0.00239075	0.0172754
11		VPS11(ENSG00000160695).M1.0.001			VPS11(ENSG00000160695)	DBP																																					0.000131525	452385	-0.493152	0.903613	0.29785	0.232671
11		VPS26B(ENSG00000151502).M1.0.001			VPS26B(ENSG00000151502)	DBP																																					2.43e-05	452385	0.48964	2.10134	0.054295	0.0884422
11		VPS37C(ENSG00000167987).M1.0.001			VPS37C(ENSG00000167987)	DBP																																					0.000201156	452385	-1.48754	0.731002	4.14095	1.37822
11		VPS51(ENSG00000149823).M1.0.001			VPS51(ENSG00000149823)	DBP																																					9.51e-05	452385	1.23341	1.06289	1.3466	0.609288
11		VSIG2(ENSG00000019102).M1.0.001			VSIG2(ENSG00000019102)	DBP																																					6.3e-05	452385	0.565177	1.30564	0.187381	0.177109
11		VSTM5(ENSG00000214376).M1.0.001			VSTM5(ENSG00000214376)	DBP																																					0.000286261	452385	-0.62512	0.612709	1.04092	0.512004
11		VWA5A(ENSG00000110002).M1.0.001			VWA5A(ENSG00000110002)	DBP																																					0.00100578	452385	0.180136	0.326715	0.303992	0.235532
11		VWCE(ENSG00000167992).M1.0.001			VWCE(ENSG00000167992)	DBP																																					0.000212209	452385	-1.38671	0.711569	3.79786	1.28973
11		WDR74(ENSG00000133316).M1.0.001			WDR74(ENSG00000133316)	DBP																																					0.000832256	452385	0.0767588	0.360232	0.0454037	0.0802613
11		WEE1(ENSG00000166483).M1.0.001			WEE1(ENSG00000166483)	DBP																																					2.98e-05	452385	1.03449	1.89687	0.297429	0.232474
11		WNT11(ENSG00000085741).M1.0.001			WNT11(ENSG00000085741)	DBP																																					6.63e-05	452385	-1.51573	1.27249	1.41884	0.631539
11		WT1(ENSG00000184937).M1.0.001			WT1(ENSG00000184937)	DBP																																					2.43e-05	452385	3.52496	2.10163	2.81315	1.02921
11		XRRA1(ENSG00000166435).M1.0.001			XRRA1(ENSG00000166435)	DBP																																					0.000403417	452385	-0.24005	0.517265	0.215366	0.192064
11		YAP1(ENSG00000137693).M1.0.001			YAP1(ENSG00000137693)	DBP																																					0.000120473	452385	-0.216381	0.949263	0.0519597	0.0863516
11		YIF1A(ENSG00000174851).M1.0.001			YIF1A(ENSG00000174851)	DBP																																					0.000128209	452385	0.85269	0.915507	0.86748	0.453884
11		ZBED5(ENSG00000236287).M1.0.001			ZBED5(ENSG00000236287)	DBP																																					0.000116052	452385	0.891337	0.961955	0.858568	0.450825
11		ZBTB16(ENSG00000109906).M1.0.001			ZBTB16(ENSG00000109906)	DBP																																					0.000229893	452385	0.873446	0.683563	1.63273	0.696101
11		ZBTB3(ENSG00000185670).M1.0.001			ZBTB3(ENSG00000185670)	DBP																																					7.18e-05	452385	-1.71046	1.22257	1.95739	0.79104
11		ZBTB44(ENSG00000196323).M1.0.001			ZBTB44(ENSG00000196323)	DBP																																					3.98e-05	452385	2.11924	1.64272	1.66431	0.705485
11		ZC3H12C(ENSG00000149289).M1.0.001			ZC3H12C(ENSG00000149289)	DBP																																					0.000337102	452385	0.278889	0.564558	0.244031	0.206692
11		ZDHHC13(ENSG00000177054).M1.0.001			ZDHHC13(ENSG00000177054)	DBP																																					0.000235419	452385	-0.569833	0.675522	0.711566	0.399109
11		ZDHHC24(ENSG00000174165).M1.0.001			ZDHHC24(ENSG00000174165)	DBP																																					0.00028184	452385	-0.379524	0.617407	0.377863	0.268614
11		ZDHHC5(ENSG00000156599).M1.0.001			ZDHHC5(ENSG00000156599)	DBP																																					5.42e-05	452385	0.539515	1.40809	0.146806	0.153906
11		ZFPL1(ENSG00000162300).M1.0.001			ZFPL1(ENSG00000162300)	DBP																																					7.29e-05	452385	-0.0250678	1.21328	0.000426886	0.00721861
11		ZNF143(ENSG00000166478).M1.0.001			ZNF143(ENSG00000166478)	DBP																																					5.08e-05	452385	2.04249	1.45339	1.97496	0.79609
11		ZNF195(ENSG00000005801).M1.0.001			ZNF195(ENSG00000005801)	DBP																																					0.00010721	452385	-0.470683	1.00083	0.221176	0.19508
11		ZNF202(ENSG00000166261).M1.0.001			ZNF202(ENSG00000166261)	DBP																																					2.32e-05	452385	-3.75292	2.15085	3.0445	1.09146
11		ZNF214(ENSG00000149050).M1.0.001			ZNF214(ENSG00000149050)	DBP																																					0.000198946	452385	1.14153	0.731458	2.43556	0.925872
11		ZNF215(ENSG00000149054).M1.0.001			ZNF215(ENSG00000149054)	DBP																																					0.000467522	452385	-0.999106	0.479457	4.34235	1.42974
11		ZNF408(ENSG00000175213).M1.0.001			ZNF408(ENSG00000175213)	DBP																																					8.62e-05	452385	1.61113	1.11606	2.08395	0.827237
11		ZNHIT2(ENSG00000174276).M1.0.001			ZNHIT2(ENSG00000174276)	DBP																																					0.000145893	452385	0.188533	0.857979	0.0482859	0.0829815
11		ZP1(ENSG00000149506).M1.0.001			ZP1(ENSG00000149506)	DBP																																					0.000212209	452385	-0.893662	0.711516	1.57753	0.679611
11		ZPR1(ENSG00000109917).M1.0.001			ZPR1(ENSG00000109917)	DBP																																					0.000158051	452385	0.216832	0.824366	0.0691842	0.100985
11		ZW10(ENSG00000086827).M1.0.001			ZW10(ENSG00000086827)	DBP																																					0.00013263	452385	-0.105971	0.899938	0.0138659	0.0427457
12		A2M(ENSG00000175899).M1.0.001			A2M(ENSG00000175899)	DBP																																					0.000271892	452385	-0.108972	0.628475	0.0300645	0.0643195
12		A2ML1(ENSG00000166535).M1.0.001			A2ML1(ENSG00000166535)	DBP																																					0.00123899	452385	-0.092567	0.294199	0.0989985	0.123185
12		AAAS(ENSG00000094914).M1.0.001			AAAS(ENSG00000094914)	DBP																																					0.000405628	452385	0.255746	0.51462	0.246969	0.208157
12		AACS(ENSG00000081760).M1.0.001			AACS(ENSG00000081760)	DBP																																					0.000358102	452385	-0.9476	0.547678	2.99364	1.07784
12		ABCB9(ENSG00000150967).M1.0.001			ABCB9(ENSG00000150967)	DBP																																					0.000418891	452385	0.35672	0.509643	0.489915	0.315186
12		ABCC9(ENSG00000069431).M1.0.001			ABCC9(ENSG00000069431)	DBP																																					0.00144346	452385	0.145908	0.272588	0.286515	0.227339
12		ABCD2(ENSG00000173208).M1.0.001			ABCD2(ENSG00000173208)	DBP																																					9.39e-05	452385	-1.47479	1.06895	1.90348	0.775496
12		AC127070.1(ENSG00000283396).M1.0.001			AC127070	DBP																																					8.4e-05	452385	-0.54379	1.13046	0.231393	0.20032
12		ACACB(ENSG00000076555).M1.0.001			ACACB(ENSG00000076555)	DBP																																					0.00083115	452385	0.149327	0.359215	0.172811	0.16901
12		ACAD10(ENSG00000111271).M1.0.001			ACAD10(ENSG00000111271)	DBP																																					0.000878676	452385	0.175344	0.350127	0.250802	0.210059
12		ACADS(ENSG00000122971).M1.0.001			ACADS(ENSG00000122971)	DBP																																					0.000175735	452385	0.5466	0.781662	0.488992	0.314816
12		ACRBP(ENSG00000111644).M1.0.001			ACRBP(ENSG00000111644)	DBP																																					0.000202261	452385	-0.173559	0.728629	0.0567391	0.0905905
12		ACSM4(ENSG00000215009).M1.0.001			ACSM4(ENSG00000215009)	DBP																																					0.00118262	452385	-0.00918442	0.30106	0.000930677	0.0107003
12		ACSS3(ENSG00000111058).M1.0.001			ACSS3(ENSG00000111058)	DBP																																					9.73e-05	452385	0.0536642	1.05071	0.00260856	0.0180607
12		ACTR6(ENSG00000075089).M1.0.001			ACTR6(ENSG00000075089)	DBP																																					8.62e-05	452385	-1.4117	1.11589	1.60044	0.686469
12		ACVR1B(ENSG00000135503).M1.0.001			ACVR1B(ENSG00000135503)	DBP																																					4.2e-05	452385	1.90216	1.59866	1.41574	0.630589
12		ACVRL1(ENSG00000139567).M1.0.001			ACVRL1(ENSG00000139567)	DBP																																					1.33e-05	452385	-0.0965523	2.8447	0.001152	0.0119211
12		ADAMTS20(ENSG00000173157).M1.0.001			ADAMTS20(ENSG00000173157)	DBP																																					0.00125446	452385	-0.372391	0.292621	1.61953	0.692166
12		ADCY6(ENSG00000174233).M1.0.001			ADCY6(ENSG00000174233)	DBP																																					0.00013042	452385	0.319344	0.907293	0.123886	0.139747
12		ADGRD1(ENSG00000111452).M1.0.001			ADGRD1(ENSG00000111452)	DBP																																					0.000200051	452385	0.519821	0.732634	0.503423	0.320572
12		ADIPOR2(ENSG00000006831).M1.0.001			ADIPOR2(ENSG00000006831)	DBP																																					3.09e-05	452385	-2.0591	1.86233	1.22248	0.570452
12		AEBP2(ENSG00000139154).M1.0.001			AEBP2(ENSG00000139154)	DBP																																					1.11e-05	452385	-4.5122	3.11643	2.09635	0.830762
12		AGAP2(ENSG00000135439).M1.0.001			AGAP2(ENSG00000135439)	DBP																																					3.76e-05	452385	-2.24995	1.69006	1.77232	0.737322
12		AICDA(ENSG00000111732).M1.0.001			AICDA(ENSG00000111732)	DBP																																					2.32e-05	452385	0.16929	2.15043	0.00619739	0.0281434
12		AKAP3(ENSG00000111254).M1.0.001			AKAP3(ENSG00000111254)	DBP																																					0.000375786	452385	-0.105829	0.53464	0.0391823	0.0741271
12		ALDH1L2(ENSG00000136010).M1.0.001			ALDH1L2(ENSG00000136010)	DBP																																					0.0013882	452385	0.727776	0.278472	6.8302	2.04755
12		ALDH2(ENSG00000111275).M1.0.001			ALDH2(ENSG00000111275)	DBP																																					0.000166893	452385	0.401373	0.802089	0.25041	0.209865
12		ALG10(ENSG00000139133).M1.0.001			ALG10(ENSG00000139133)	DBP																																					0.000382418	452385	0.360051	0.530039	0.461436	0.303684
12		ALG10B(ENSG00000175548).M1.0.001			ALG10B(ENSG00000175548)	DBP																																					0.000344839	452385	0.583298	0.558095	1.09236	0.528783
12		ALKBH2(ENSG00000189046).M1.0.001			ALKBH2(ENSG00000189046)	DBP																																					4.31e-05	452385	0.862695	1.57802	0.298877	0.23315
12		ALX1(ENSG00000180318).M1.0.001			ALX1(ENSG00000180318)	DBP																																					2.76e-05	452385	1.049	1.9709	0.283287	0.225808
12		AMDHD1(ENSG00000139344).M1.0.001			AMDHD1(ENSG00000139344)	DBP																																					0.000350365	452385	-0.4137	0.553728	0.558184	0.341995
12		AMHR2(ENSG00000135409).M1.0.001			AMHR2(ENSG00000135409)	DBP																																					0.000279629	452385	-0.123345	0.619712	0.0396156	0.0745672
12		AMIGO2(ENSG00000139211).M1.0.001			AMIGO2(ENSG00000139211)	DBP																																					3.21e-05	452385	0.447271	1.82997	0.0597384	0.093175
12		AMN1(ENSG00000151743).M1.0.001			AMN1(ENSG00000151743)	DBP																																					0.000602363	452385	-0.536212	0.425108	1.59102	0.683651
12		ANAPC5(ENSG00000089053).M1.0.001			ANAPC5(ENSG00000089053)	DBP																																					0.00015363	452385	0.108257	0.83597	0.0167699	0.0472254
12		ANAPC7(ENSG00000196510).M1.0.001			ANAPC7(ENSG00000196510)	DBP																																					4.86e-05	452385	0.936151	1.48565	0.397061	0.276864
12		ANHX(ENSG00000227059).M1.0.001			ANHX(ENSG00000227059)	DBP																																					3.09e-05	452385	-1.18697	1.86233	0.406224	0.280758
12		ANKLE2(ENSG00000176915).M1.0.001			ANKLE2(ENSG00000176915)	DBP																																					0.000129315	452385	-0.589238	0.911153	0.418214	0.285813
12		ANKRD13A(ENSG00000076513).M1.0.001			ANKRD13A(ENSG00000076513)	DBP																																					0.000100578	452385	-0.717012	1.03312	0.481674	0.311879
12		ANKRD33(ENSG00000167612).M1.0.001			ANKRD33(ENSG00000167612)	DBP																																					0.000323839	452385	-0.318605	0.574509	0.307547	0.237179
12		ANKS1B(ENSG00000185046).M1.0.001			ANKS1B(ENSG00000185046)	DBP																																					0.000118262	452385	0.551325	0.952782	0.334833	0.249625
12		ANO2(ENSG00000047617).M1.0.001			ANO2(ENSG00000047617)	DBP																																					0.00106657	452385	0.169346	0.317618	0.284276	0.226278
12		ANO4(ENSG00000151572).M1.0.001			ANO4(ENSG00000151572)	DBP																																					0.000142578	452385	-0.800391	0.867744	0.850788	0.448148
12		ANO6(ENSG00000177119).M1.0.001			ANO6(ENSG00000177119)	DBP																																					0.000621152	452385	-0.668216	0.415988	2.58031	0.965771
12		ANP32D(ENSG00000139223).M1.0.001			ANP32D(ENSG00000139223)	DBP																																					1.33e-05	452385	-1.4093	2.84484	0.24541	0.20738
12		APAF1(ENSG00000120868).M1.0.001			APAF1(ENSG00000120868)	DBP																																					0.000194525	452385	-1.61669	0.742984	4.73473	1.5293
12		APOBEC1(ENSG00000111701).M1.0.001			APOBEC1(ENSG00000111701)	DBP																																					6.85e-05	452385	0.411166	1.25316	0.107651	0.129108
12		APOF(ENSG00000175336).M1.0.001			APOF(ENSG00000175336)	DBP																																					8.29e-05	452385	-1.83373	1.13809	2.59608	0.970094
12		APOLD1(ENSG00000178878).M1.0.001			APOLD1(ENSG00000178878)	DBP																																					0.000434365	452385	-1.01569	0.496101	4.19159	1.39121
12		APPL2(ENSG00000136044).M1.0.001			APPL2(ENSG00000136044)	DBP																																					0.000341523	452385	0.900943	0.560875	2.58026	0.965757
12		AQP2(ENSG00000167580).M1.0.001			AQP2(ENSG00000167580)	DBP																																					0.00017242	452385	0.152995	0.78931	0.0375716	0.0724726
12		AQP5(ENSG00000161798).M1.0.001			AQP5(ENSG00000161798)	DBP																																					3.09e-05	452385	0.640705	1.86239	0.118352	0.136184
12		AQP6(ENSG00000086159).M1.0.001			AQP6(ENSG00000086159)	DBP																																					0.000332681	452385	0.468393	0.568199	0.679547	0.387489
12		ARHGAP9(ENSG00000123329).M1.0.001			ARHGAP9(ENSG00000123329)	DBP																																					0.000402312	452385	0.421781	0.516722	0.666286	0.382633
12		ARHGDIB(ENSG00000111348).M1.0.001			ARHGDIB(ENSG00000111348)	DBP																																					4.97e-05	452385	0.420404	1.46905	0.0818953	0.110841
12		ARHGEF25(ENSG00000240771).M1.0.001			ARHGEF25(ENSG00000240771)	DBP																																					0.000287366	452385	-1.01135	0.611371	2.73649	1.00842
12		ARID2(ENSG00000189079).M1.0.001			ARID2(ENSG00000189079)	DBP																																					5.64e-05	452385	-0.509013	1.37996	0.136058	0.147379
12		ARL1(ENSG00000120805).M1.0.001			ARL1(ENSG00000120805)	DBP																																					4.75e-05	452385	-0.849681	1.50374	0.319275	0.242571
12		ARL6IP4(ENSG00000182196).M1.0.001			ARL6IP4(ENSG00000182196)	DBP																																					0.00109973	452385	0.0912423	0.313194	0.0848722	0.113058
12		ARNTL2(ENSG00000029153).M1.0.001			ARNTL2(ENSG00000029153)	DBP																																					0.000303945	452385	0.907554	0.594423	2.33106	0.896828
12		ARPC3(ENSG00000111229).M1.0.001			ARPC3(ENSG00000111229)	DBP																																					2.1e-05	452385	1.21025	2.26077	0.286576	0.227368
12		ART4(ENSG00000111339).M1.0.001			ART4(ENSG00000111339)	DBP																																					7.85e-05	452385	0.629332	1.16962	0.289513	0.228756
12		ASB8(ENSG00000177981).M1.0.001			ASB8(ENSG00000177981)	DBP																																					0.000176841	452385	0.686737	0.779513	0.776129	0.422132
12		ASCL4(ENSG00000187855).M1.0.001			ASCL4(ENSG00000187855)	DBP																																					9.95e-06	452385	2.65579	3.28476	0.653702	0.378001
12		ASIC1(ENSG00000110881).M1.0.001			ASIC1(ENSG00000110881)	DBP																																					5.97e-05	452385	2.16864	1.34107	2.615	0.975279
12		ASUN(ENSG00000064102).M1.0.001			ASUN(ENSG00000064102)	DBP																																					5.97e-05	452385	-1.24028	1.34111	0.855285	0.449697
12		ATF1(ENSG00000123268).M1.0.001			ATF1(ENSG00000123268)	DBP																																					3.98e-05	452385	1.93524	1.64245	1.3883	0.622162
12		ATF7(ENSG00000170653).M1.0.001			ATF7(ENSG00000170653)	DBP																																					1.99e-05	452385	-2.83272	2.32276	1.48729	0.652403
12		ATF7IP(ENSG00000171681).M1.0.001			ATF7IP(ENSG00000171681)	DBP																																					4.09e-05	452385	1.89417	1.62022	1.36676	0.615522
12		ATG101(ENSG00000123395).M1.0.001			ATG101(ENSG00000123395)	DBP																																					6.63e-06	452385	1.88595	4.02298	0.219768	0.194352
12		ATP23(ENSG00000166896).M1.0.001			ATP23(ENSG00000166896)	DBP																																					7.85e-05	452385	0.467484	1.1697	0.15973	0.161525
12		ATP2A2(ENSG00000174437).M1.0.001			ATP2A2(ENSG00000174437)	DBP																																					3.32e-05	452385	-0.160004	1.79921	0.00790855	0.03192
12		ATP5B(ENSG00000110955).M1.0.001			ATP5B(ENSG00000110955)	DBP																																					2.32e-05	452385	-1.60078	2.15042	0.554135	0.340433
12		ATP5G2(ENSG00000135390).M1.0.001			ATP5G2(ENSG00000135390)	DBP																																					0.00013042	452385	-0.306695	0.907289	0.114267	0.133513
12		ATP6V0A2(ENSG00000185344).M1.0.001			ATP6V0A2(ENSG00000185344)	DBP																																					0.000177946	452385	-0.0603413	0.776801	0.00603407	0.0277586
12		ATXN2(ENSG00000204842).M1.0.001			ATXN2(ENSG00000204842)	DBP																																					9.39e-05	452385	-0.554916	1.06935	0.269288	0.2191
12		ATXN7L3B(ENSG00000253719).M1.0.001			ATXN7L3B(ENSG00000253719)	DBP																																					8.84e-06	452385	-0.386083	3.4842	0.0122788	0.040116
12		AVIL(ENSG00000135407).M1.0.001			AVIL(ENSG00000135407)	DBP																																					0.000505101	452385	-0.599503	0.460399	1.69556	0.714737
12		AVPR1A(ENSG00000166148).M1.0.001			AVPR1A(ENSG00000166148)	DBP																																					8.07e-05	452385	-1.41408	1.15348	1.50289	0.657129
12		B3GNT4(ENSG00000176383).M1.0.001			B3GNT4(ENSG00000176383)	DBP																																					0.000613416	452385	-0.508816	0.418565	1.47774	0.649502
12		B4GALNT1(ENSG00000135454).M1.0.001			B4GALNT1(ENSG00000135454)	DBP																																					0.000154735	452385	0.26198	0.83309	0.0988899	0.123109
12		B4GALNT3(ENSG00000139044).M1.0.001			B4GALNT3(ENSG00000139044)	DBP																																					0.000649889	452385	-0.399183	0.406655	0.963591	0.486404
12		BAZ2A(ENSG00000076108).M1.0.001			BAZ2A(ENSG00000076108)	DBP																																					3.43e-05	452385	-0.657023	1.76993	0.1378	0.148449
12		BBS10(ENSG00000179941).M1.0.001			BBS10(ENSG00000179941)	DBP																																					0.000324944	452385	1.0055	0.574918	3.05883	1.09529
12		BCAT1(ENSG00000060982).M1.0.001			BCAT1(ENSG00000060982)	DBP																																					7.74e-05	452385	-1.58273	1.17799	1.80522	0.746948
12		BCDIN3D(ENSG00000186666).M1.0.001			BCDIN3D(ENSG00000186666)	DBP																																					0.000181262	452385	-0.454105	0.769695	0.348077	0.255548
12		BCL2L14(ENSG00000121380).M1.0.001			BCL2L14(ENSG00000121380)	DBP																																					0.000117157	452385	-0.633797	0.95749	0.438159	0.294126
12		BCL7A(ENSG00000110987).M1.0.001			BCL7A(ENSG00000110987)	DBP																																					7.74e-06	452385	-0.21532	3.72473	0.00334179	0.0204965
12		BEST3(ENSG00000127325).M1.0.001			BEST3(ENSG00000127325)	DBP																																					0.000978149	452385	-0.16716	0.330922	0.255159	0.21221
12		BHLHE41(ENSG00000123095).M1.0.001			BHLHE41(ENSG00000123095)	DBP																																					0.000108315	452385	3.25827	0.997101	10.6781	2.96494
12		BICD1(ENSG00000151746).M1.0.001			BICD1(ENSG00000151746)	DBP																																					9.28e-05	452385	-1.23102	1.0753	1.31058	0.598101
12		BICDL1(ENSG00000135127).M1.0.001			BICDL1(ENSG00000135127)	DBP																																					1.66e-05	452385	3.33711	2.54439	1.72018	0.722
12		BIN2(ENSG00000110934).M1.0.001			BIN2(ENSG00000110934)	DBP																																					8.18e-05	452385	0.379826	1.14569	0.109909	0.130623
12		BLOC1S1(ENSG00000135441).M1.0.001			BLOC1S1(ENSG00000135441)	DBP																																					4.53e-05	452385	-0.901899	1.53916	0.343358	0.253446
12		BORCS5(ENSG00000165714).M1.0.001			BORCS5(ENSG00000165714)	DBP																																					3.54e-05	452385	2.16207	1.74208	1.54029	0.668422
12		BRAP(ENSG00000089234).M1.0.001			BRAP(ENSG00000089234)	DBP																																					0.000198946	452385	0.0420381	0.73465	0.00327434	0.0202839
12		BTBD11(ENSG00000151136).M1.0.001			BTBD11(ENSG00000151136)	DBP																																					0.000131525	452385	-0.362328	0.903468	0.160834	0.162166
12		C12orf10(ENSG00000139637).M1.0.001			C12orf10(ENSG00000139637)	DBP																																					0.00078694	452385	-0.100382	0.369622	0.0737559	0.104608
12		C12orf29(ENSG00000133641).M1.0.001			C12orf29(ENSG00000133641)	DBP																																					6.52e-05	452385	1.22796	1.28305	0.915975	0.470398
12		C12orf4(ENSG00000047621).M1.0.001			C12orf4(ENSG00000047621)	DBP																																					0.000187893	452385	-0.375317	0.755945	0.246499	0.207923
12		C12orf40(ENSG00000180116).M1.0.001			C12orf40(ENSG00000180116)	DBP																																					0.000191209	452385	-0.541643	0.750184	0.521303	0.327637
12		C12orf42(ENSG00000179088).M1.0.001			C12orf42(ENSG00000179088)	DBP																																					0.00087094	452385	-0.602039	0.350914	2.9434	1.06435
12		C12orf43(ENSG00000157895).M1.0.001			C12orf43(ENSG00000157895)	DBP																																					0.00015363	452385	-0.644802	0.835979	0.594924	0.356033
12		C12orf45(ENSG00000151131).M1.0.001			C12orf45(ENSG00000151131)	DBP																																					7.29e-05	452385	1.09926	1.21308	0.821158	0.437895
12		C12orf49(ENSG00000111412).M1.0.001			C12orf49(ENSG00000111412)	DBP																																					0.000108315	452385	1.59069	0.99556	2.55291	0.958247
12		C12orf50(ENSG00000165805).M1.0.001			C12orf50(ENSG00000165805)	DBP																																					0.00015142	452385	1.01136	0.842058	1.44253	0.638783
12		C12orf54(ENSG00000177627).M1.0.001			C12orf54(ENSG00000177627)	DBP																																					0.000128209	452385	0.929473	0.916777	1.02789	0.507722
12		C12orf56(ENSG00000185306).M1.0.001			C12orf56(ENSG00000185306)	DBP																																					0.000529416	452385	-0.371553	0.451011	0.678683	0.387173
12		C12orf57(ENSG00000111678).M1.0.001			C12orf57(ENSG00000111678)	DBP																																					7.18e-05	452385	0.752706	1.22294	0.378824	0.26903
12		C12orf60(ENSG00000182993).M1.0.001			C12orf60(ENSG00000182993)	DBP																																					5.86e-05	452385	2.22453	1.35368	2.70052	0.998631
12		C12orf65(ENSG00000130921).M1.0.001			C12orf65(ENSG00000130921)	DBP																																					0.00048189	452385	0.240483	0.472178	0.259392	0.214287
12		C12orf66(ENSG00000174206).M1.0.001			C12orf66(ENSG00000174206)	DBP																																					3.98e-05	452385	-1.21362	1.64249	0.545958	0.337267
12		C12orf71(ENSG00000214700).M1.0.001			C12orf71(ENSG00000214700)	DBP																																					0.000112736	452385	0.120399	0.975855	0.0152221	0.044886
12		C12orf73(ENSG00000204954).M1.0.001			C12orf73(ENSG00000204954)	DBP																																					2.21e-05	452385	1.86125	2.20359	0.713425	0.39978
12		C12orf74(ENSG00000214215).M1.0.001			C12orf74(ENSG00000214215)	DBP																																					6.41e-05	452385	-0.903767	1.29401	0.487791	0.314335
12		C12orf75(ENSG00000235162).M1.0.001			C12orf75(ENSG00000235162)	DBP																																					2.76e-05	452385	-1.39967	1.97096	0.504304	0.320922
12		C1RL(ENSG00000139178).M1.0.001			C1RL(ENSG00000139178)	DBP																																					0.000203367	452385	0.584831	0.726687	0.647688	0.375779
12		C1S(ENSG00000182326).M1.0.001			C1S(ENSG00000182326)	DBP																																					0.000238735	452385	0.320665	0.670688	0.228592	0.198892
12		C2CD5(ENSG00000111731).M1.0.001			C2CD5(ENSG00000111731)	DBP																																					0.000449838	452385	-0.650367	0.488693	1.77111	0.736969
12		C3AR1(ENSG00000171860).M1.0.001			C3AR1(ENSG00000171860)	DBP																																					0.000194525	452385	0.370767	0.743012	0.249007	0.20917
12		CABP1(ENSG00000157782).M1.0.001			CABP1(ENSG00000157782)	DBP																																					6.63e-05	452385	-2.60618	1.25227	4.33123	1.4269
12		CACNA1C(ENSG00000151067).M1.0.001			CACNA1C(ENSG00000151067)	DBP																																					0.000171314	452385	0.351744	0.79166	0.197413	0.182556
12		CACNA2D4(ENSG00000151062).M1.0.001			CACNA2D4(ENSG00000151062)	DBP																																					0.000645468	452385	-0.729802	0.408496	3.1918	1.13072
12		CACNB3(ENSG00000167535).M1.0.001			CACNB3(ENSG00000167535)	DBP																																					7.96e-05	452385	-0.381983	1.16148	0.10816	0.12945
12		CALCOCO1(ENSG00000012822).M1.0.001			CALCOCO1(ENSG00000012822)	DBP																																					0.000116052	452385	-0.286073	0.961849	0.0884588	0.115689
12		CAMKK2(ENSG00000110931).M1.0.001			CAMKK2(ENSG00000110931)	DBP																																					6.85e-05	452385	-0.793367	1.25158	0.40182	0.27889
12		CAPRIN2(ENSG00000110888).M1.0.001			CAPRIN2(ENSG00000110888)	DBP																																					0.00015142	452385	1.2646	0.842041	2.25549	0.875689
12		CAPS2(ENSG00000180881).M1.0.001			CAPS2(ENSG00000180881)	DBP																																					0.000667573	452385	0.102856	0.400421	0.065982	0.0983895
12		CAPZA3(ENSG00000177938).M1.0.001			CAPZA3(ENSG00000177938)	DBP																																					7.41e-05	452385	0.551618	1.20402	0.2099	0.189199
12		CASC1(ENSG00000118307).M1.0.001			CASC1(ENSG00000118307)	DBP																																					0.000575837	452385	0.132738	0.43213	0.0943536	0.119922
12		CCDC184(ENSG00000177875).M1.0.001			CCDC184(ENSG00000177875)	DBP																																					3.09e-05	452385	-1.38541	1.86237	0.553381	0.340141
12		CCDC38(ENSG00000165972).M1.0.001			CCDC38(ENSG00000165972)	DBP																																					0.000941676	452385	-0.0620141	0.337977	0.0336672	0.0683304
12		CCDC53(ENSG00000120860).M1.0.001			CCDC53(ENSG00000120860)	DBP																																					0.00021663	452385	-0.0726204	0.704045	0.0106394	0.0372302
12		CCDC59(ENSG00000133773).M1.0.001			CCDC59(ENSG00000133773)	DBP																																					8.73e-05	452385	-0.387269	1.1088	0.121988	0.138532
12		CCDC60(ENSG00000183273).M1.0.001			CCDC60(ENSG00000183273)	DBP																																					0.00078694	452385	-0.385408	0.369624	1.08723	0.527117
12		CCDC62(ENSG00000130783).M1.0.001			CCDC62(ENSG00000130783)	DBP																																					0.000285155	452385	0.892282	0.613687	2.11402	0.835781
12		CCDC63(ENSG00000173093).M1.0.001			CCDC63(ENSG00000173093)	DBP																																					0.000529416	452385	-0.805713	0.450499	3.19869	1.13255
12		CCDC65(ENSG00000139537).M1.0.001			CCDC65(ENSG00000139537)	DBP																																					0.000123788	452385	-1.43681	0.93129	2.38028	0.910534
12		CCDC77(ENSG00000120647).M1.0.001			CCDC77(ENSG00000120647)	DBP																																					0.000175735	452385	-0.235793	0.781817	0.0909605	0.117498
12		CCDC91(ENSG00000123106).M1.0.001			CCDC91(ENSG00000123106)	DBP																																					9.39e-05	452385	-0.682887	1.06896	0.408106	0.281554
12		CCDC92(ENSG00000119242).M1.0.001			CCDC92(ENSG00000119242)	DBP																																					2.76e-05	452385	1.57001	1.97095	0.634538	0.370901
12		CCER1(ENSG00000197651).M1.0.001			CCER1(ENSG00000197651)	DBP																																					5.86e-05	452385	-0.701532	1.35376	0.268542	0.218739
12		CCNT1(ENSG00000129315).M1.0.001			CCNT1(ENSG00000129315)	DBP																																					3.32e-05	452385	-0.419758	1.7992	0.0544299	0.0885617
12		CCT2(ENSG00000166226).M1.0.001			CCT2(ENSG00000166226)	DBP																																					4.09e-05	452385	-2.42818	1.62009	2.24638	0.873131
12		CD163(ENSG00000177575).M1.0.001			CD163(ENSG00000177575)	DBP																																					0.000104999	452385	-0.116091	1.01114	0.0131818	0.0416301
12		CD163L1(ENSG00000177675).M1.0.001			CD163L1(ENSG00000177675)	DBP																																					0.00191319	452385	-0.190786	0.237174	0.647078	0.375553
12		CD27(ENSG00000139193).M1.0.001			CD27(ENSG00000139193)	DBP																																					2.32e-05	452385	0.269536	2.15043	0.0157102	0.0456349
12		CD4(ENSG00000010610).M1.0.001			CD4(ENSG00000010610)	DBP																																					5.19e-05	452385	-0.926391	1.43746	0.415334	0.284603
12		CD63(ENSG00000135404).M1.0.001			CD63(ENSG00000135404)	DBP																																					0.000225472	452385	-0.482372	0.690122	0.488554	0.314641
12		CD69(ENSG00000110848).M1.0.001			CD69(ENSG00000110848)	DBP																																					0.00010721	452385	-0.494063	1.00068	0.243765	0.206559
12		CD9(ENSG00000010278).M1.0.001			CD9(ENSG00000010278)	DBP																																					4.53e-05	452385	-3.01965	1.53928	3.84837	1.30282
12		CDCA3(ENSG00000111665).M1.0.001			CDCA3(ENSG00000111665)	DBP																																					0.000213314	452385	-1.37665	0.70828	3.7778	1.28452
12		CDK17(ENSG00000059758).M1.0.001			CDK17(ENSG00000059758)	DBP																																					0.000155841	452385	-0.838749	0.83002	1.02114	0.505501
12		CDK2(ENSG00000123374).M1.0.001			CDK2(ENSG00000123374)	DBP																																					3.32e-05	452385	1.18251	1.7992	0.43197	0.291559
12		CDK2AP1(ENSG00000111328).M1.0.001			CDK2AP1(ENSG00000111328)	DBP																																					3.32e-06	452377	-4.12725	5.68936	0.526253	0.329581
12		CDK4(ENSG00000135446).M1.0.001			CDK4(ENSG00000135446)	DBP																																					2.43e-05	452385	-0.429525	2.10107	0.0417921	0.0767474
12		CELA1(ENSG00000139610).M1.0.001			CELA1(ENSG00000139610)	DBP																																					0.000421101	452385	-0.740513	0.49974	2.19572	0.858881
12		CEP290(ENSG00000198707).M1.0.001			CEP290(ENSG00000198707)	DBP																																					0.00198946	452385	-0.0232159	0.232608	0.00996142	0.0359773
12		CEP83(ENSG00000173588).M1.0.001			CEP83(ENSG00000173588)	DBP																																					0.000510627	452385	0.67819	0.458702	2.18596	0.856129
12		CERS5(ENSG00000139624).M1.0.001			CERS5(ENSG00000139624)	DBP																																					7.41e-05	452385	2.4759	1.20398	4.22888	1.40075
12		CFAP54(ENSG00000188596).M1.0.001			CFAP54(ENSG00000188596)	DBP																																					0.00142688	452385	0.194415	0.274231	0.502604	0.320247
12		CFAP73(ENSG00000186710).M1.0.001			CFAP73(ENSG00000186710)	DBP																																					6.96e-05	452385	-1.0077	1.24231	0.657958	0.379571
12		CHD4(ENSG00000111642).M1.0.001			CHD4(ENSG00000111642)	DBP																																					0.00010942	452385	0.20293	0.990518	0.0419728	0.0769262
12		CHFR(ENSG00000072609).M1.0.001			CHFR(ENSG00000072609)	DBP																																					0.000222156	452385	1.77892	0.695228	6.54722	1.97861
12		CHPT1(ENSG00000111666).M1.0.001			CHPT1(ENSG00000111666)	DBP																																					0.000128209	452385	0.292622	0.915069	0.10226	0.12544
12		CHST11(ENSG00000171310).M1.0.001			CHST11(ENSG00000171310)	DBP																																					1.99e-05	452385	-1.67678	2.32276	0.521127	0.327568
12		CIT(ENSG00000122966).M1.0.001			CIT(ENSG00000122966)	DBP																																					8.73e-05	452385	-0.622115	1.10886	0.314768	0.240507
12		CKAP4(ENSG00000136026).M1.0.001			CKAP4(ENSG00000136026)	DBP																																					0.000486311	452385	0.218527	0.466896	0.219064	0.193987
12		CLEC12A(ENSG00000172322).M1.0.001			CLEC12A(ENSG00000172322)	DBP																																					0.000258629	452385	0.686484	0.644429	1.13478	0.542484
12		CLEC12B(ENSG00000256660).M1.0.001			CLEC12B(ENSG00000256660)	DBP																																					0.000177946	452385	-0.832778	0.777317	1.14779	0.546663
12		CLEC1A(ENSG00000150048).M1.0.001			CLEC1A(ENSG00000150048)	DBP																																					0.000306155	452385	0.383075	0.59254	0.417957	0.285705
12		CLEC1B(ENSG00000165682).M1.0.001			CLEC1B(ENSG00000165682)	DBP																																					0.000170209	452385	0.506268	0.794222	0.406329	0.280802
12		CLEC2A(ENSG00000188393).M1.0.001			CLEC2A(ENSG00000188393)	DBP																																					0.000303945	452385	-0.195116	0.59637	0.107042	0.128697
12		CLEC2B(ENSG00000110852).M1.0.001			CLEC2B(ENSG00000110852)	DBP																																					2.21e-05	452385	-0.317043	2.2037	0.0206981	0.0527603
12		CLEC2D(ENSG00000069493).M1.0.001			CLEC2D(ENSG00000069493)	DBP																																					7.29e-05	452385	-1.05006	1.21309	0.749287	0.412623
12		CLEC4A(ENSG00000111729).M1.0.001			CLEC4A(ENSG00000111729)	DBP																																					0.0010091	452385	0.208997	0.329936	0.401256	0.27865
12		CLEC4C(ENSG00000198178).M1.0.001			CLEC4C(ENSG00000198178)	DBP																																					0.00026305	452385	0.729387	0.638979	1.303	0.595737
12		CLEC4D(ENSG00000166527).M1.0.001			CLEC4D(ENSG00000166527)	DBP																																					0.000211103	452385	0.577397	0.709484	0.662314	0.381174
12		CLEC4E(ENSG00000166523).M1.0.001			CLEC4E(ENSG00000166523)	DBP																																					0.000200051	452385	-0.575796	0.732662	0.617631	0.364588
12		CLEC6A(ENSG00000205846).M1.0.001			CLEC6A(ENSG00000205846)	DBP																																					0.000181262	452385	0.0685353	0.772418	0.0078727	0.031845
12		CLEC7A(ENSG00000172243).M1.0.001			CLEC7A(ENSG00000172243)	DBP																																					9.73e-05	452385	0.371131	1.05064	0.124781	0.140318
12		CLEC9A(ENSG00000197992).M1.0.001			CLEC9A(ENSG00000197992)	DBP																																					5.97e-05	452385	0.955072	1.34117	0.507112	0.322036
12		CLECL1(ENSG00000184293).M1.0.001			CLECL1(ENSG00000184293)	DBP																																					8.95e-05	452385	0.840216	1.09534	0.588419	0.353566
12		CLIP1(ENSG00000130779).M1.0.001			CLIP1(ENSG00000130779)	DBP																																					0.00056589	452385	-0.56764	0.43502	1.70266	0.716833
12		CLLU1(ENSG00000257127).M1.0.001			CLLU1(ENSG00000257127)	DBP																																					1.66e-05	452385	5.5953	2.54552	4.83163	1.55374
12		CLLU1OS(ENSG00000205057).M1.0.001			CLLU1OS(ENSG00000205057)	DBP																																					1.33e-05	452385	-0.862287	2.84546	0.091833	0.118125
12		CLSTN3(ENSG00000139182).M1.0.001			CLSTN3(ENSG00000139182)	DBP																																					4.2e-05	452385	-0.027483	1.59865	0.000295543	0.00599804
12		CMAS(ENSG00000111726).M1.0.001			CMAS(ENSG00000111726)	DBP																																					3.76e-05	452385	-0.352774	1.69005	0.0435704	0.0784931
12		CMKLR1(ENSG00000174600).M1.0.001			CMKLR1(ENSG00000174600)	DBP																																					3.87e-05	452385	-0.989686	1.66587	0.352948	0.257708
12		CNPY2(ENSG00000257727).M1.0.001			CNPY2(ENSG00000257727)	DBP																																					9.17e-05	452385	1.17662	1.08175	1.18308	0.557944
12		CNTN1(ENSG00000018236).M1.0.001			CNTN1(ENSG00000018236)	DBP																																					0.000215524	452385	0.212823	0.70589	0.0908995	0.117455
12		COL2A1(ENSG00000139219).M1.0.001			COL2A1(ENSG00000139219)	DBP																																					1.11e-05	452385	-0.740591	3.11623	0.0564803	0.0903648
12		COPS7A(ENSG00000111652).M1.0.001			COPS7A(ENSG00000111652)	DBP																																					3.87e-05	452385	0.692921	1.66574	0.173043	0.169141
12		COQ10A(ENSG00000135469).M1.0.001			COQ10A(ENSG00000135469)	DBP																																					5.86e-05	452385	0.158874	1.32886	0.0142938	0.043431
12		COQ5(ENSG00000110871).M1.0.001			COQ5(ENSG00000110871)	DBP																																					4.75e-05	452385	0.198894	1.50285	0.0175151	0.0483169
12		CORO1C(ENSG00000110880).M1.0.001			CORO1C(ENSG00000110880)	DBP																																					5.64e-05	452385	-2.63445	1.37995	3.64465	1.24988
12		COX6A1(ENSG00000111775).M1.0.001			COX6A1(ENSG00000111775)	DBP																																					0.000124894	452385	-0.749723	0.927133	0.653908	0.378078
12		CPM(ENSG00000135678).M1.0.001			CPM(ENSG00000135678)	DBP																																					0.000167998	452385	-0.976498	0.800866	1.4867	0.652222
12		CPNE8(ENSG00000139117).M1.0.001			CPNE8(ENSG00000139117)	DBP																																					7.96e-05	452385	0.737209	1.16144	0.402891	0.279345
12		CPSF6(ENSG00000111605).M1.0.001			CPSF6(ENSG00000111605)	DBP																																					1.11e-05	452385	7.77079	3.11626	6.21816	1.89809
12		CRACR2A(ENSG00000130038).M1.0.001			CRACR2A(ENSG00000130038)	DBP																																					0.000356997	452385	-0.571102	0.547162	1.08942	0.52783
12		CRADD(ENSG00000169372).M1.0.001			CRADD(ENSG00000169372)	DBP																																					1.33e-05	452385	0.972748	2.84486	0.116917	0.13525
12		CRY1(ENSG00000008405).M1.0.001			CRY1(ENSG00000008405)	DBP																																					0.000175735	452385	1.03846	0.781651	1.76503	0.735185
12		CS(ENSG00000062485).M1.0.001			CS(ENSG00000062485)	DBP																																					5.08e-05	452385	0.372586	1.45308	0.0657465	0.0981966
12		CSAD(ENSG00000139631).M1.0.001			CSAD(ENSG00000139631)	DBP																																					0.00100357	452385	-0.152105	0.327038	0.216316	0.192559
12		CSRNP2(ENSG00000110925).M1.0.001			CSRNP2(ENSG00000110925)	DBP																																					1.99e-05	452385	1.96035	2.32274	0.712305	0.399376
12		CSRP2(ENSG00000175183).M1.0.001			CSRP2(ENSG00000175183)	DBP																																					0.00010721	452385	-1.23987	1.00087	1.53462	0.666713
12		CTD-2140B24.4(ENSG00000256825).M1.0.001			CTD-2140B24	DBP																																					9.28e-05	452385	-2.57294	1.07536	5.7247	1.77656
12		CTDSP2(ENSG00000175215).M1.0.001			CTDSP2(ENSG00000175215)	DBP																																					1.88e-05	452385	-2.54115	2.39024	1.13026	0.54103
12		CUX2(ENSG00000111249).M1.0.001			CUX2(ENSG00000111249)	DBP																																					3.54e-05	452385	-0.524628	1.74224	0.0906742	0.117292
12		CYP27B1(ENSG00000111012).M1.0.001			CYP27B1(ENSG00000111012)	DBP																																					0.000127104	452385	-0.293777	0.919043	0.10218	0.125385
12		DAO(ENSG00000110887).M1.0.001			DAO(ENSG00000110887)	DBP																																					0.000209998	452385	0.621799	0.715085	0.756108	0.415048
12		DAZAP2(ENSG00000183283).M1.0.001			DAZAP2(ENSG00000183283)	DBP																																					3.65e-05	452385	0.220178	1.7156	0.0164709	0.0467814
12		DBX2(ENSG00000185610).M1.0.001			DBX2(ENSG00000185610)	DBP																																					0.000204472	452385	-0.921516	0.724671	1.61705	0.691428
12		DCD(ENSG00000161634).M1.0.001			DCD(ENSG00000161634)	DBP																																					0.000158051	452385	0.126166	0.819426	0.0237064	0.0566864
12		DCN(ENSG00000011465).M1.0.001			DCN(ENSG00000011465)	DBP																																					2.65e-05	452385	-0.819689	2.01156	0.166048	0.165167
12		DCP1B(ENSG00000151065).M1.0.001			DCP1B(ENSG00000151065)	DBP																																					0.000192314	452385	-1.03028	0.747192	1.90126	0.774853
12		DCTN2(ENSG00000175203).M1.0.001			DCTN2(ENSG00000175203)	DBP																																					3.09e-05	452385	-1.63618	1.86235	0.771866	0.420628
12		DDIT3(ENSG00000175197).M1.0.001			DDIT3(ENSG00000175197)	DBP																																					3.65e-05	452385	3.99558	1.71554	5.42447	1.7021
12		DDN(ENSG00000181418).M1.0.001			DDN(ENSG00000181418)	DBP																																					3.87e-05	452385	-3.23231	1.66573	3.76546	1.28132
12		DDX11(ENSG00000013573).M1.0.001			DDX11(ENSG00000013573)	DBP																																					0.00076152	452385	-0.396124	0.375975	1.11006	0.534514
12		DDX23(ENSG00000174243).M1.0.001			DDX23(ENSG00000174243)	DBP																																					9.51e-05	452385	-1.11905	1.06273	1.1088	0.534109
12		DDX47(ENSG00000213782).M1.0.001			DDX47(ENSG00000213782)	DBP																																					0.000418891	452385	-0.311112	0.50639	0.377452	0.268436
12		DDX51(ENSG00000185163).M1.0.001			DDX51(ENSG00000185163)	DBP																																					0.000455364	452385	0.101218	0.484626	0.0436216	0.0785428
12		DDX54(ENSG00000123064).M1.0.001			DDX54(ENSG00000123064)	DBP																																					0.000202261	452385	0.131776	0.728609	0.0327102	0.0672839
12		DDX55(ENSG00000111364).M1.0.001			DDX55(ENSG00000111364)	DBP																																					0.000185683	452385	-0.243607	0.76046	0.102619	0.125687
12		DENND5B(ENSG00000170456).M1.0.001			DENND5B(ENSG00000170456)	DBP																																					6.96e-05	452385	-1.22912	1.24174	0.979771	0.4918
12		DENR(ENSG00000139726).M1.0.001			DENR(ENSG00000139726)	DBP																																					2.54e-05	452385	2.67836	2.05481	1.699	0.715753
12		DEPDC4(ENSG00000166153).M1.0.001			DEPDC4(ENSG00000166153)	DBP																																					0.000382418	452385	0.809419	0.530004	2.33232	0.89718
12		DERA(ENSG00000023697).M1.0.001			DERA(ENSG00000023697)	DBP																																					0.000127104	452385	-0.683379	0.919045	0.552904	0.339957
12		DGKA(ENSG00000065357).M1.0.001			DGKA(ENSG00000065357)	DBP																																					8.07e-05	452385	1.246	1.15345	1.16692	0.552786
12		DHH(ENSG00000139549).M1.0.001			DHH(ENSG00000139549)	DBP																																					2.87e-05	452385	-3.12482	1.93266	2.61419	0.975058
12		DHX37(ENSG00000150990).M1.0.001			DHX37(ENSG00000150990)	DBP																																					7.18e-05	452385	-0.0910865	1.22243	0.00555209	0.0265938
12		DIABLO(ENSG00000184047).M1.0.001			DIABLO(ENSG00000184047)	DBP																																					0.000145893	452385	-1.98819	0.857868	5.37123	1.68885
12		DIP2B(ENSG00000066084).M1.0.001			DIP2B(ENSG00000066084)	DBP																																					0.000127104	452385	-0.464793	0.919038	0.255771	0.212511
12		DNAH10(ENSG00000197653).M1.0.001			DNAH10(ENSG00000197653)	DBP																																					0.00142025	452385	-0.202312	0.275308	0.540013	0.334957
12		DNAJC14(ENSG00000135392).M1.0.001			DNAJC14(ENSG00000135392)	DBP																																					4.09e-05	452385	0.572821	1.62011	0.125011	0.140464
12		DNAJC22(ENSG00000178401).M1.0.001			DNAJC22(ENSG00000178401)	DBP																																					0.000167998	452385	0.883087	0.799447	1.22019	0.569726
12		DNM1L(ENSG00000087470).M1.0.001			DNM1L(ENSG00000087470)	DBP																																					7.18e-05	452385	0.778779	1.22237	0.405901	0.280621
12		DPY19L2(ENSG00000177990).M1.0.001			DPY19L2(ENSG00000177990)	DBP																																					0.000482996	452385	-0.508616	0.474135	1.15074	0.547607
12		DRAM1(ENSG00000136048).M1.0.001			DRAM1(ENSG00000136048)	DBP																																					2.21e-05	452385	-1.92422	2.20355	0.762542	0.41733
12		DUSP16(ENSG00000111266).M1.0.001			DUSP16(ENSG00000111266)	DBP																																					3.98e-05	452385	1.28187	1.64246	0.609108	0.361387
12		DUSP6(ENSG00000139318).M1.0.001			DUSP6(ENSG00000139318)	DBP																																					1.77e-05	452385	-1.59753	2.4636	0.420493	0.286769
12		DYNLL1(ENSG00000088986).M1.0.001			DYNLL1(ENSG00000088986)	DBP																																					5.31e-05	452385	-0.841523	1.42247	0.349981	0.256393
12		DYRK2(ENSG00000127334).M1.0.001			DYRK2(ENSG00000127334)	DBP																																					2.1e-05	452385	-5.37747	2.26076	5.6578	1.76
12		DYRK4(ENSG00000010219).M1.0.001			DYRK4(ENSG00000010219)	DBP																																					0.000188998	452385	-0.115001	0.754262	0.0232466	0.0561013
12		E2F7(ENSG00000165891).M1.0.001			E2F7(ENSG00000165891)	DBP																																					6.63e-05	452385	-0.133329	1.27228	0.0109821	0.0378496
12		EEA1(ENSG00000102189).M1.0.001			EEA1(ENSG00000102189)	DBP																																					0.000120473	452385	-1.07871	0.94398	1.30583	0.59662
12		EID3(ENSG00000255150).M1.0.001			EID3(ENSG00000255150)	DBP																																					0.000205577	452385	-0.741505	0.722809	1.0524	0.515764
12		EIF2B1(ENSG00000111361).M1.0.001			EIF2B1(ENSG00000111361)	DBP																																					0.000363628	452385	0.578766	0.543495	1.13401	0.542235
12		ELK3(ENSG00000111145).M1.0.001			ELK3(ENSG00000111145)	DBP																																					9.95e-06	452385	1.71255	3.28488	0.271797	0.220311
12		EMG1(ENSG00000126749).M1.0.001			EMG1(ENSG00000126749)	DBP																																					0.000164683	452385	-0.181971	0.80743	0.0507919	0.0852915
12		EMP1(ENSG00000134531).M1.0.001			EMP1(ENSG00000134531)	DBP																																					0.000181262	452385	0.585117	0.769638	0.57798	0.34959
12		ENDOU(ENSG00000111405).M1.0.001			ENDOU(ENSG00000111405)	DBP																																					0.000474154	452385	0.367792	0.476041	0.596919	0.356788
12		ENO2(ENSG00000111674).M1.0.001			ENO2(ENSG00000111674)	DBP																																					3.43e-05	452385	-0.278386	1.76999	0.0247375	0.0579806
12		EP400(ENSG00000183495).M1.0.001			EP400(ENSG00000183495)	DBP																																					0.000644363	452385	-0.610035	0.409014	2.2245	0.866984
12		EPS8(ENSG00000151491).M1.0.001			EPS8(ENSG00000151491)	DBP																																					0.000113841	452385	-0.18454	0.971083	0.0361134	0.0709484
12		EPYC(ENSG00000083782).M1.0.001			EPYC(ENSG00000083782)	DBP																																					0.000747151	452385	0.065967	0.378306	0.0304066	0.064709
12		ERBB3(ENSG00000065361).M1.0.001			ERBB3(ENSG00000065361)	DBP																																					0.000181262	452385	-0.297955	0.769679	0.149859	0.155728
12		ERC1(ENSG00000082805).M1.0.001			ERC1(ENSG00000082805)	DBP																																					0.000140367	452385	-0.381759	0.874557	0.190548	0.17884
12		ERGIC2(ENSG00000087502).M1.0.001			ERGIC2(ENSG00000087502)	DBP																																					4.42e-05	452385	2.47804	1.5206	2.65574	0.986418
12		ERP27(ENSG00000139055).M1.0.001			ERP27(ENSG00000139055)	DBP																																					0.000233208	452385	-0.550192	0.678629	0.657301	0.379328
12		ERP29(ENSG00000089248).M1.0.001			ERP29(ENSG00000089248)	DBP																																					1.55e-05	452385	1.15563	2.6339	0.192502	0.179902
12		ESPL1(ENSG00000135476).M1.0.001			ESPL1(ENSG00000135476)	DBP																																					0.000856571	452385	-0.127222	0.353974	0.129176	0.143097
12		ESYT1(ENSG00000139641).M1.0.001			ESYT1(ENSG00000139641)	DBP																																					0.000453154	452385	0.903701	0.486929	3.44444	1.19747
12		ETFBKMT(ENSG00000139160).M1.0.001			ETFBKMT(ENSG00000139160)	DBP																																					9.39e-05	452385	-0.589644	1.06903	0.304227	0.235641
12		ETV6(ENSG00000139083).M1.0.001			ETV6(ENSG00000139083)	DBP																																					3.43e-05	452385	1.23939	1.77005	0.490283	0.315333
12		FAIM2(ENSG00000135472).M1.0.001			FAIM2(ENSG00000135472)	DBP																																					4.64e-05	452385	0.741421	1.52064	0.237725	0.203527
12		FAM101A(ENSG00000178882).M1.0.001			FAM101A(ENSG00000178882)	DBP																																					3.09e-05	452385	0.0325237	1.8624	0.000304969	0.00609359
12		FAM109A(ENSG00000198324).M1.0.001			FAM109A(ENSG00000198324)	DBP																																					6.08e-05	452385	0.168928	1.32883	0.016161	0.0463173
12		FAM186A(ENSG00000185958).M1.0.001			FAM186A(ENSG00000185958)	DBP																																					0.000658731	452385	0.660664	0.404053	2.67353	0.991274
12		FAM186B(ENSG00000135436).M1.0.001			FAM186B(ENSG00000135436)	DBP																																					0.000496259	452385	0.917904	0.465424	3.88953	1.31347
12		FAM216A(ENSG00000204856).M1.0.001			FAM216A(ENSG00000204856)	DBP																																					0.000434365	452385	-0.259957	0.497308	0.273245	0.221008
12		FAM234B(ENSG00000084444).M1.0.001			FAM234B(ENSG00000084444)	DBP																																					3.21e-05	452385	2.02824	1.82997	1.22843	0.572333
12		FAM71C(ENSG00000180219).M1.0.001			FAM71C(ENSG00000180219)	DBP																																					0.000825624	452385	-0.258694	0.36042	0.515174	0.325224
12		FAM90A1(ENSG00000171847).M1.0.001			FAM90A1(ENSG00000171847)	DBP																																					0.0010301	452385	-0.167359	0.320397	0.27285	0.220817
12		FAR2(ENSG00000064763).M1.0.001			FAR2(ENSG00000064763)	DBP																																					5.53e-05	452385	-2.15677	1.39371	2.39476	0.914558
12		FBRSL1(ENSG00000112787).M1.0.001			FBRSL1(ENSG00000112787)	DBP																																					0.000137051	452385	1.07909	0.885067	1.4865	0.652163
12		FBXW8(ENSG00000174989).M1.0.001			FBXW8(ENSG00000174989)	DBP																																					0.000233208	452385	0.246732	0.678672	0.132169	0.14497
12		FGD4(ENSG00000139132).M1.0.001			FGD4(ENSG00000139132)	DBP																																					0.000232103	452385	-0.313051	0.676963	0.213845	0.191269
12		FGD6(ENSG00000180263).M1.0.001			FGD6(ENSG00000180263)	DBP																																					0.00013042	452385	-0.278947	0.907303	0.0945232	0.120042
12		FGF23(ENSG00000118972).M1.0.001			FGF23(ENSG00000118972)	DBP																																					2.21e-05	452385	1.61602	2.20358	0.537817	0.334101
12		FGF6(ENSG00000111241).M1.0.001			FGF6(ENSG00000111241)	DBP																																					1.88e-05	452385	2.71878	2.39007	1.29397	0.59292
12		FGFR1OP2(ENSG00000111790).M1.0.001			FGFR1OP2(ENSG00000111790)	DBP																																					5.75e-05	452385	-1.5062	1.36667	1.21462	0.567964
12		FICD(ENSG00000198855).M1.0.001			FICD(ENSG00000198855)	DBP																																					0.000198946	452385	-0.231975	0.73488	0.0996434	0.123633
12		FKBP11(ENSG00000134285).M1.0.001			FKBP11(ENSG00000134285)	DBP																																					0.000131525	452385	-0.2436	0.903536	0.072688	0.10377
12		FKBP4(ENSG00000004478).M1.0.001			FKBP4(ENSG00000004478)	DBP																																					4.75e-05	452385	-1.75233	1.50294	1.35941	0.613253
12		FMNL3(ENSG00000161791).M1.0.001			FMNL3(ENSG00000161791)	DBP																																					0.000116052	452385	0.710426	0.961793	0.5456	0.337128
12		FOXJ2(ENSG00000065970).M1.0.001			FOXJ2(ENSG00000065970)	DBP																																					1.77e-05	452385	-1.11084	2.46365	0.203304	0.185707
12		FOXM1(ENSG00000111206).M1.0.001			FOXM1(ENSG00000111206)	DBP																																					8.95e-05	452385	0.92744	1.09501	0.717351	0.401194
12		FOXN4(ENSG00000139445).M1.0.001			FOXN4(ENSG00000139445)	DBP																																					8.51e-05	452385	-0.535143	1.12309	0.227043	0.198099
12		FRS2(ENSG00000166225).M1.0.001			FRS2(ENSG00000166225)	DBP																																					1.22e-05	452385	8.63847	2.97182	8.44945	2.43752
12		FZD10(ENSG00000111432).M1.0.001			FZD10(ENSG00000111432)	DBP																																					0.000108315	452385	0.948386	0.995547	0.907501	0.467528
12		GABARAPL1(ENSG00000139112).M1.0.001			GABARAPL1(ENSG00000139112)	DBP																																					4.31e-05	452385	-1.5478	1.57803	0.962058	0.485892
12		GALNT4(ENSG00000257594).M1.0.001			GALNT4(ENSG00000257594)	DBP																																					0.000104999	452385	-2.66949	1.01115	6.96995	2.0815
12		GALNT6(ENSG00000139629).M1.0.001			GALNT6(ENSG00000139629)	DBP																																					0.000159156	452385	-0.680676	0.821381	0.686739	0.390112
12		GALNT8(ENSG00000130035).M1.0.001			GALNT8(ENSG00000130035)	DBP																																					0.00087315	452385	0.397577	0.350488	1.28675	0.590664
12		GALNT9(ENSG00000182870).M1.0.001			GALNT9(ENSG00000182870)	DBP																																					9.17e-05	452385	-0.853232	1.08176	0.62212	0.366268
12		GAPDH(ENSG00000111640).M1.0.001			GAPDH(ENSG00000111640)	DBP																																					0.000855466	452385	0.0209481	0.354582	0.00349024	0.0209573
12		GAS2L3(ENSG00000139354).M1.0.001			GAS2L3(ENSG00000139354)	DBP																																					0.000166893	452385	-0.773743	0.80207	0.930613	0.47534
12		GATC(ENSG00000257218).M1.0.001			GATC(ENSG00000257218)	DBP																																					0.000191209	452385	-0.108549	0.749373	0.0209824	0.0531417
12		GCN1(ENSG00000089154).M1.0.001			GCN1(ENSG00000089154)	DBP																																					0.000116052	452385	-1.75243	0.961786	3.3199	1.16465
12		GDF3(ENSG00000184344).M1.0.001			GDF3(ENSG00000184344)	DBP																																					0.000181262	452385	1.32698	0.769665	2.97254	1.07217
12		GIT2(ENSG00000139436).M1.0.001			GIT2(ENSG00000139436)	DBP																																					6.96e-05	452385	-1.38808	1.24161	1.24984	0.579084
12		GLI1(ENSG00000111087).M1.0.001			GLI1(ENSG00000111087)	DBP																																					0.000149209	452385	0.598872	0.848266	0.49843	0.318586
12		GLIPR1(ENSG00000139278).M1.0.001			GLIPR1(ENSG00000139278)	DBP																																					0.000137051	452385	1.18049	0.885189	1.7785	0.739133
12		GLIPR1L1(ENSG00000173401).M1.0.001			GLIPR1L1(ENSG00000173401)	DBP																																					0.000685257	452385	0.0749717	0.394895	0.0360439	0.0708751
12		GLIPR1L2(ENSG00000180481).M1.0.001			GLIPR1L2(ENSG00000180481)	DBP																																					0.00010942	452385	-0.220163	0.980874	0.0503806	0.0849157
12		GLS2(ENSG00000135423).M1.0.001			GLS2(ENSG00000135423)	DBP																																					0.000192314	452385	-0.526748	0.747205	0.496965	0.318002
12		GLT1D1(ENSG00000151948).M1.0.001			GLT1D1(ENSG00000151948)	DBP																																					0.000166893	452385	0.529188	0.80221	0.435154	0.292881
12		GLT8D2(ENSG00000120820).M1.0.001			GLT8D2(ENSG00000120820)	DBP																																					0.000329365	452385	0.0230281	0.57104	0.00162624	0.0141997
12		GLTP(ENSG00000139433).M1.0.001			GLTP(ENSG00000139433)	DBP																																					4.31e-05	452385	0.182254	1.57801	0.0133393	0.0418892
12		GNB3(ENSG00000111664).M1.0.001			GNB3(ENSG00000111664)	DBP																																					8.18e-05	452385	-0.927099	1.14571	0.654793	0.378404
12		GNPTAB(ENSG00000111670).M1.0.001			GNPTAB(ENSG00000111670)	DBP																																					0.000302839	452385	0.580396	0.595517	0.949862	0.481809
12		GNS(ENSG00000135677).M1.0.001			GNS(ENSG00000135677)	DBP																																					0.00013042	452385	0.636051	0.907293	0.49146	0.315804
12		GOLGA3(ENSG00000090615).M1.0.001			GOLGA3(ENSG00000090615)	DBP																																					8.62e-05	452385	0.593434	1.11587	0.282825	0.225588
12		GOLT1B(ENSG00000111711).M1.0.001			GOLT1B(ENSG00000111711)	DBP																																					5.19e-05	452385	1.55896	1.43746	1.1762	0.555751
12		GPD1(ENSG00000167588).M1.0.001			GPD1(ENSG00000167588)	DBP																																					0.00015142	452385	-0.928731	0.842081	1.21639	0.568522
12		GPN3(ENSG00000111231).M1.0.001			GPN3(ENSG00000111231)	DBP																																					9.17e-05	452385	-1.46022	1.08178	1.82205	0.751855
12		GPR162(ENSG00000250510).M1.0.001			GPR162(ENSG00000250510)	DBP																																					0.00028405	452385	0.476621	0.614881	0.600847	0.358273
12		GPR182(ENSG00000166856).M1.0.001			GPR182(ENSG00000166856)	DBP																																					0.000167998	452385	-0.407181	0.799422	0.259432	0.214307
12		GPR19(ENSG00000183150).M1.0.001			GPR19(ENSG00000183150)	DBP																																					4.31e-05	452385	-2.13348	1.57803	1.82788	0.753556
12		GPR84(ENSG00000139572).M1.0.001			GPR84(ENSG00000139572)	DBP																																					0.000186788	452385	-0.709636	0.750713	0.893559	0.462792
12		GPRC5A(ENSG00000013588).M1.0.001			GPRC5A(ENSG00000013588)	DBP																																					0.000125999	452385	0.71506	0.915075	0.610621	0.361956
12		GPRC5D(ENSG00000111291).M1.0.001			GPRC5D(ENSG00000111291)	DBP																																					0.000217735	452385	0.727789	0.696985	1.09035	0.52813
12		GRASP(ENSG00000161835).M1.0.001			GRASP(ENSG00000161835)	DBP																																					2.87e-05	452385	2.88281	1.93265	2.22498	0.867117
12		GRIP1(ENSG00000155974).M1.0.001			GRIP1(ENSG00000155974)	DBP																																					0.000110525	452385	0.203472	0.985557	0.042623	0.0775669
12		GSG1(ENSG00000111305).M1.0.001			GSG1(ENSG00000111305)	DBP																																					0.000119367	452385	-0.354991	0.948386	0.140109	0.149861
12		GTF2H3(ENSG00000111358).M1.0.001			GTF2H3(ENSG00000111358)	DBP																																					0.000106104	452385	-1.5633	1.00643	2.41277	0.919556
12		GTSF1(ENSG00000170627).M1.0.001			GTSF1(ENSG00000170627)	DBP																																					3.98e-05	452385	0.922928	1.64245	0.315755	0.24096
12		GUCY2C(ENSG00000070019).M1.0.001			GUCY2C(ENSG00000070019)	DBP																																					0.000384628	452385	0.172967	0.526983	0.107729	0.129161
12		GXYLT1(ENSG00000151233).M1.0.001			GXYLT1(ENSG00000151233)	DBP																																					0.000134841	452385	0.107106	0.892334	0.014407	0.0436107
12		GYS2(ENSG00000111713).M1.0.001			GYS2(ENSG00000111713)	DBP																																					0.000741625	452385	0.16983	0.380762	0.19894	0.183376
12		H1FNT(ENSG00000187166).M1.0.001			H1FNT(ENSG00000187166)	DBP																																					0.000144788	452385	-1.08193	0.86114	1.57852	0.679906
12		H3F3C(ENSG00000188375).M1.0.001			H3F3C(ENSG00000188375)	DBP																																					2.43e-05	452385	-0.884932	2.10125	0.177364	0.171567
12		HAL(ENSG00000084110).M1.0.001			HAL(ENSG00000084110)	DBP																																					0.000867624	452385	0.0166427	0.352031	0.00223503	0.0166926
12		HCAR1(ENSG00000196917).M1.0.001			HCAR1(ENSG00000196917)	DBP																																					9.28e-05	452385	-0.266862	1.0753	0.0615905	0.0947442
12		HCAR3(ENSG00000255398).M1.0.001			HCAR3(ENSG00000255398)	DBP																																					7.85e-05	452385	-0.736173	1.1708	0.39536	0.276138
12		HCFC2(ENSG00000111727).M1.0.001			HCFC2(ENSG00000111727)	DBP																																					1.55e-05	452385	2.538	2.63371	0.928639	0.474674
12		HDAC7(ENSG00000061273).M1.0.001			HDAC7(ENSG00000061273)	DBP																																					0.000155841	452385	0.465745	0.831101	0.314043	0.240174
12		HEBP1(ENSG00000013583).M1.0.001			HEBP1(ENSG00000013583)	DBP																																					5.97e-05	452385	-0.153842	1.3412	0.0131572	0.0415895
12		HECTD4(ENSG00000173064).M1.0.001			HECTD4(ENSG00000173064)	DBP																																					0.00034926	452385	-0.577065	0.554542	1.08288	0.525706
12		HELB(ENSG00000127311).M1.0.001			HELB(ENSG00000127311)	DBP																																					0.000602363	452385	0.246594	0.422451	0.34073	0.252271
12		HIGD1C(ENSG00000214511).M1.0.001			HIGD1C(ENSG00000214511)	DBP																																					5.53e-05	452385	1.1369	1.3973	0.662007	0.381061
12		HIP1R(ENSG00000130787).M1.0.001			HIP1R(ENSG00000130787)	DBP																																					0.000198946	452385	-0.0808369	0.734688	0.0121064	0.0398212
12		HMGA2(ENSG00000149948).M1.0.001			HMGA2(ENSG00000149948)	DBP																																					1.11e-05	452385	0.942188	3.11663	0.0913913	0.117808
12		HNF1A(ENSG00000135100).M1.0.001			HNF1A(ENSG00000135100)	DBP																																					5.64e-05	452385	-0.382106	1.37997	0.0766703	0.10687
12		HNRNPA1(ENSG00000135486).M1.0.001			HNRNPA1(ENSG00000135486)	DBP																																					2.76e-05	452385	-0.500164	1.97091	0.0644008	0.0970888
12		HOXC11(ENSG00000123388).M1.0.001			HOXC11(ENSG00000123388)	DBP																																					0.000148104	452385	-0.213494	0.851421	0.0628758	0.0958218
12		HOXC12(ENSG00000123407).M1.0.001			HOXC12(ENSG00000123407)	DBP																																					0.000422207	452385	-0.673677	0.503094	1.7931	0.743405
12		HOXC13(ENSG00000123364).M1.0.001			HOXC13(ENSG00000123364)	DBP																																					0.000163577	452385	0.0401056	0.810171	0.00245052	0.0174942
12		HOXC4(ENSG00000198353).M1.0.001			HOXC4(ENSG00000198353)	DBP																																					6.63e-05	452385	-0.0363315	1.27228	0.000815463	0.0100083
12		HOXC5(ENSG00000172789).M1.0.001			HOXC5(ENSG00000172789)	DBP																																					0.000143683	452385	-0.230826	0.864448	0.0713005	0.102674
12		HOXC6(ENSG00000197757).M1.0.001			HOXC6(ENSG00000197757)	DBP																																					5.86e-05	452385	2.27691	1.35367	2.8292	1.03355
12		HOXC8(ENSG00000037965).M1.0.001			HOXC8(ENSG00000037965)	DBP																																					3.65e-05	452385	-2.89908	1.71546	2.85599	1.0408
12		HOXC9(ENSG00000180806).M1.0.001			HOXC9(ENSG00000180806)	DBP																																					5.31e-05	452385	-1.99356	1.42244	1.9642	0.793
12		HPD(ENSG00000158104).M1.0.001			HPD(ENSG00000158104)	DBP																																					5.97e-05	452385	-1.66093	1.34109	1.53388	0.66649
12		HSD17B6(ENSG00000025423).M1.0.001			HSD17B6(ENSG00000025423)	DBP																																					9.06e-05	452385	-0.862034	1.08852	0.627151	0.368148
12		HSP90B1(ENSG00000166598).M1.0.001			HSP90B1(ENSG00000166598)	DBP																																					5.08e-05	452385	-1.68779	1.45301	1.34927	0.610115
12		HVCN1(ENSG00000122986).M1.0.001			HVCN1(ENSG00000122986)	DBP																																					5.08e-05	452385	0.61694	1.45304	0.180273	0.173188
12		IAPP(ENSG00000121351).M1.0.001			IAPP(ENSG00000121351)	DBP																																					0.000208893	452385	0.155894	0.717016	0.0472717	0.0820323
12		IFFO1(ENSG00000010295).M1.0.001			IFFO1(ENSG00000010295)	DBP																																					0.000163577	452385	0.909155	0.810176	1.25927	0.582047
12		IFNG(ENSG00000111537).M1.0.001			IFNG(ENSG00000111537)	DBP																																					6.74e-05	452385	0.390231	1.2618	0.0956458	0.120836
12		IFT81(ENSG00000122970).M1.0.001			IFT81(ENSG00000122970)	DBP																																					0.000706257	452385	0.262857	0.390137	0.453948	0.300625
12		IGF1(ENSG00000017427).M1.0.001			IGF1(ENSG00000017427)	DBP																																					7.96e-05	452385	0.659944	1.16144	0.322865	0.244208
12		IGFBP6(ENSG00000167779).M1.0.001			IGFBP6(ENSG00000167779)	DBP																																					3.98e-05	452385	-1.3772	1.64252	0.70303	0.396025
12		IKBIP(ENSG00000166130).M1.0.001			IKBIP(ENSG00000166130)	DBP																																					0.000123788	452385	0.383678	0.931752	0.169564	0.167172
12		IKZF4(ENSG00000123411).M1.0.001			IKZF4(ENSG00000123411)	DBP																																					1.44e-05	452385	-0.370355	2.73314	0.0183616	0.0495316
12		IL22(ENSG00000127318).M1.0.001			IL22(ENSG00000127318)	DBP																																					1.55e-05	452385	-1.13203	2.63373	0.184747	0.175663
12		IL23A(ENSG00000110944).M1.0.001			IL23A(ENSG00000110944)	DBP																																					2.87e-05	452385	-0.0717893	1.93264	0.00137981	0.0130632
12		IL26(ENSG00000111536).M1.0.001			IL26(ENSG00000111536)	DBP																																					6.19e-05	452385	-0.150762	1.317	0.0131041	0.0415018
12		IL31(ENSG00000204671).M1.0.001			IL31(ENSG00000204671)	DBP																																					4.75e-05	452385	0.382951	1.50285	0.0649311	0.0975264
12		ING4(ENSG00000111653).M1.0.001			ING4(ENSG00000111653)	DBP																																					4.86e-05	452385	-0.0833568	1.48567	0.00314804	0.0198801
12		INHBC(ENSG00000175189).M1.0.001			INHBC(ENSG00000175189)	DBP																																					0.000209998	452385	-0.973313	0.715116	1.85247	0.76071
12		INHBE(ENSG00000139269).M1.0.001			INHBE(ENSG00000139269)	DBP																																					0.000839992	452385	-0.924441	0.357825	6.67447	2.00965
12		IPO8(ENSG00000133704).M1.0.001			IPO8(ENSG00000133704)	DBP																																					0.000183472	452385	-0.63135	0.764984	0.681139	0.38807
12		IQCD(ENSG00000166578).M1.0.001			IQCD(ENSG00000166578)	DBP																																					0.00019784	452385	-0.387874	0.732611	0.280307	0.22439
12		IQSEC3(ENSG00000120645).M1.0.001			IQSEC3(ENSG00000120645)	DBP																																					0.000134841	452385	-0.391845	0.892293	0.192847	0.180089
12		IRAK3(ENSG00000090376).M1.0.001			IRAK3(ENSG00000090376)	DBP																																					0.00135615	452385	-0.287411	0.280452	1.05024	0.515057
12		IRAK4(ENSG00000198001).M1.0.001			IRAK4(ENSG00000198001)	DBP																																					0.00106215	452385	0.0468243	0.318259	0.0216462	0.0540235
12		ISCU(ENSG00000136003).M1.0.001			ISCU(ENSG00000136003)	DBP																																					0.000125999	452385	1.62217	0.923073	3.0883	1.10316
12		ITFG2(ENSG00000111203).M1.0.001			ITFG2(ENSG00000111203)	DBP																																					0.000119367	452385	0.157456	0.948344	0.0275668	0.0614145
12		ITGA5(ENSG00000161638).M1.0.001			ITGA5(ENSG00000161638)	DBP																																					7.29e-05	452385	1.91326	1.21309	2.48748	0.940227
12		ITGA7(ENSG00000135424).M1.0.001			ITGA7(ENSG00000135424)	DBP																																					0.0005471	452385	0.0939557	0.443196	0.0449422	0.0798191
12		ITGB7(ENSG00000139626).M1.0.001			ITGB7(ENSG00000139626)	DBP																																					0.000137051	452385	0.0891471	0.885095	0.0101446	0.0363196
12		ITPR2(ENSG00000123104).M1.0.001			ITPR2(ENSG00000123104)	DBP																																					0.00041668	452385	0.13096	0.507732	0.0665283	0.0988359
12		KANSL2(ENSG00000139620).M1.0.001			KANSL2(ENSG00000139620)	DBP																																					7.52e-05	452385	-0.292444	1.1951	0.0598797	0.0932954
12		KCNA5(ENSG00000130037).M1.0.001			KCNA5(ENSG00000130037)	DBP																																					3.32e-05	452385	3.36127	1.7996	3.4886	1.20906
12		KCNA6(ENSG00000151079).M1.0.001			KCNA6(ENSG00000151079)	DBP																																					3.54e-05	452385	-0.351303	1.74206	0.0406664	0.075626
12		KCNC2(ENSG00000166006).M1.0.001			KCNC2(ENSG00000166006)	DBP																																					6.3e-05	452385	1.65188	1.30533	1.60146	0.686774
12		KCNH3(ENSG00000135519).M1.0.001			KCNH3(ENSG00000135519)	DBP																																					6.3e-05	452385	-0.952432	1.30535	0.532369	0.331975
12		KCNJ8(ENSG00000121361).M1.0.001			KCNJ8(ENSG00000121361)	DBP																																					2.1e-05	452385	1.70581	2.26078	0.569309	0.346273
12		KCTD10(ENSG00000110906).M1.0.001			KCTD10(ENSG00000110906)	DBP																																					3.43e-05	452385	2.50716	1.76993	2.00656	0.805152
12		KDM2B(ENSG00000089094).M1.0.001			KDM2B(ENSG00000089094)	DBP																																					0.000599047	452385	-0.0733603	0.423693	0.0299791	0.064222
12		KDM5A(ENSG00000073614).M1.0.001			KDM5A(ENSG00000073614)	DBP																																					3.54e-05	452385	0.201983	1.74207	0.0134431	0.0420592
12		KERA(ENSG00000139330).M1.0.001			KERA(ENSG00000139330)	DBP																																					5.08e-05	452385	-0.975637	1.45304	0.45084	0.299351
12		KIAA1033(ENSG00000136051).M1.0.001			KIAA1033(ENSG00000136051)	DBP																																					0.000196735	452385	-0.551566	0.738761	0.557425	0.341703
12		KIAA1551(ENSG00000174718).M1.0.001			KIAA1551(ENSG00000174718)	DBP																																					0.00013042	452385	0.420635	0.907278	0.214946	0.191844
12		KIF21A(ENSG00000139116).M1.0.001			KIF21A(ENSG00000139116)	DBP																																					0.000187893	452385	-0.03118	0.75603	0.00170088	0.0145272
12		KIF5A(ENSG00000155980).M1.0.001			KIF5A(ENSG00000155980)	DBP																																					2.21e-05	452385	0.647429	2.20367	0.0863156	0.114122
12		KITLG(ENSG00000049130).M1.0.001			KITLG(ENSG00000049130)	DBP																																					0.000104999	452385	0.510428	1.01116	0.254815	0.21204
12		KLHL42(ENSG00000087448).M1.0.001			KLHL42(ENSG00000087448)	DBP																																					4.86e-05	452385	-0.263827	1.48568	0.0315348	0.0659803
12		KLRB1(ENSG00000111796).M1.0.001			KLRB1(ENSG00000111796)	DBP																																					8.07e-05	452385	0.560889	1.1537	0.236358	0.202837
12		KLRC1(ENSG00000134545).M1.0.001			KLRC1(ENSG00000134545)	DBP																																					5.75e-05	452385	-3.12837	1.36664	5.23996	1.65612
12		KLRC2(ENSG00000205809).M1.0.001			KLRC2(ENSG00000205809)	DBP																																					4.86e-05	452385	1.88684	1.4225	1.75941	0.733538
12		KLRC3(ENSG00000205810).M1.0.001			KLRC3(ENSG00000205810)	DBP																																					0.000187893	452385	0.532478	0.756112	0.495943	0.317595
12		KLRC4(ENSG00000183542).M1.0.001			KLRC4(ENSG00000183542)	DBP																																					6.08e-05	452385	1.65419	1.32884	1.54962	0.67123
12		KLRD1(ENSG00000134539).M1.0.001			KLRD1(ENSG00000134539)	DBP																																					7.85e-05	452385	-0.546996	1.1696	0.218721	0.193809
12		KLRF1(ENSG00000150045).M1.0.001			KLRF1(ENSG00000150045)	DBP																																					0.000373576	452385	0.716465	0.536222	1.78526	0.741111
12		KLRF2(ENSG00000256797).M1.0.001			KLRF2(ENSG00000256797)	DBP																																					0.000439891	452385	-0.341289	0.495201	0.474986	0.309182
12		KLRG1(ENSG00000139187).M1.0.001			KLRG1(ENSG00000139187)	DBP																																					7.29e-05	452385	0.0219176	1.21317	0.000326395	0.00630552
12		KLRK1(ENSG00000213809).M1.0.001			KLRK1(ENSG00000213809)	DBP																																					0.000160262	452385	1.19965	0.818548	2.14792	0.845383
12		KMT5A(ENSG00000183955).M1.0.001			KMT5A(ENSG00000183955)	DBP																																					1.33e-05	452385	-3.61896	2.84473	1.6184	0.691831
12		KNTC1(ENSG00000184445).M1.0.001			KNTC1(ENSG00000184445)	DBP																																					0.00100799	452385	0.0719707	0.32664	0.0485482	0.0832255
12		KRAS(ENSG00000133703).M1.0.001			KRAS(ENSG00000133703)	DBP																																					0.000341523	452385	-0.343988	0.560794	0.376254	0.267916
12		KRR1(ENSG00000111615).M1.0.001			KRR1(ENSG00000111615)	DBP																																					0.000117157	452385	-0.510036	0.958782	0.282984	0.225664
12		KRT1(ENSG00000167768).M1.0.001			KRT1(ENSG00000167768)	DBP																																					3.43e-05	452385	-1.22592	1.77001	0.479705	0.311086
12		KRT2(ENSG00000172867).M1.0.001			KRT2(ENSG00000172867)	DBP																																					0.000138157	452385	0.693813	0.881519	0.619472	0.365277
12		KRT3(ENSG00000186442).M1.0.001			KRT3(ENSG00000186442)	DBP																																					0.000127104	452385	0.46319	0.919104	0.253974	0.211626
12		KRT4(ENSG00000170477).M1.0.001			KRT4(ENSG00000170477)	DBP																																					0.000219945	452385	-0.445081	0.695739	0.409247	0.282037
12		KRT5(ENSG00000186081).M1.0.001			KRT5(ENSG00000186081)	DBP																																					0.000118262	452385	0.320801	0.952762	0.113371	0.132922
12		KRT6A(ENSG00000205420).M1.0.001			KRT6A(ENSG00000205420)	DBP																																					7.85e-05	452385	1.26986	1.16958	1.17883	0.556591
12		KRT6B(ENSG00000185479).M1.0.001			KRT6B(ENSG00000185479)	DBP																																					0.000150314	452385	1.44733	0.845157	2.93264	1.06145
12		KRT6C(ENSG00000170465).M1.0.001			KRT6C(ENSG00000170465)	DBP																																					0.000209998	452385	-0.275283	0.707666	0.151322	0.156596
12		KRT7(ENSG00000135480).M1.0.001			KRT7(ENSG00000135480)	DBP																																					8.07e-05	452385	-2.28074	1.15357	3.909	1.3185
12		KRT71(ENSG00000139648).M1.0.001			KRT71(ENSG00000139648)	DBP																																					7.41e-05	452385	0.813787	1.20413	0.456747	0.30177
12		KRT72(ENSG00000170486).M1.0.001			KRT72(ENSG00000170486)	DBP																																					0.00015142	452385	-0.527574	0.842746	0.391898	0.274657
12		KRT73(ENSG00000186049).M1.0.001			KRT73(ENSG00000186049)	DBP																																					0.000249787	452385	0.383424	0.65084	0.347064	0.255097
12		KRT74(ENSG00000170484).M1.0.001			KRT74(ENSG00000170484)	DBP																																					0.000730572	452385	-0.637339	0.382801	2.77202	1.01807
12		KRT75(ENSG00000170454).M1.0.001			KRT75(ENSG00000170454)	DBP																																					0.000100578	452385	-0.354568	1.03319	0.117772	0.135807
12		KRT76(ENSG00000185069).M1.0.001			KRT76(ENSG00000185069)	DBP																																					0.000301734	452385	0.459003	0.596906	0.591316	0.354665
12		KRT77(ENSG00000189182).M1.0.001			KRT77(ENSG00000189182)	DBP																																					0.000226577	452385	0.308262	0.672208	0.210297	0.189408
12		KRT78(ENSG00000170423).M1.0.001			KRT78(ENSG00000170423)	DBP																																					0.000279629	452385	0.693288	0.619719	1.25152	0.579611
12		KRT79(ENSG00000185640).M1.0.001			KRT79(ENSG00000185640)	DBP																																					0.000162472	452385	-0.213129	0.813419	0.0686523	0.100557
12		KRT8(ENSG00000170421).M1.0.001			KRT8(ENSG00000170421)	DBP																																					0.000465312	452385	-0.463393	0.480621	0.929594	0.474996
12		KRT80(ENSG00000167767).M1.0.001			KRT80(ENSG00000167767)	DBP																																					8.51e-05	452385	-0.557726	1.12311	0.246603	0.207975
12		KRT81(ENSG00000205426).M1.0.001			KRT81(ENSG00000205426)	DBP																																					0.000306155	452385	-0.33198	0.592271	0.314182	0.240238
12		KRT82(ENSG00000161850).M1.0.001			KRT82(ENSG00000161850)	DBP																																					0.000327155	452385	-0.027273	0.572963	0.00226574	0.016809
12		KRT83(ENSG00000170523).M1.0.001			KRT83(ENSG00000170523)	DBP																																					0.000232103	452385	0.560844	0.680191	0.679865	0.387605
12		KRT84(ENSG00000161849).M1.0.001			KRT84(ENSG00000161849)	DBP																																					5.86e-05	452385	-1.63753	1.35377	1.46315	0.645067
12		KRT85(ENSG00000135443).M1.0.001			KRT85(ENSG00000135443)	DBP																																					0.00010942	452385	-0.436342	0.99052	0.194056	0.180744
12		KRT86(ENSG00000170442).M1.0.001			KRT86(ENSG00000170442)	DBP																																					7.29e-05	452385	-0.437216	1.21325	0.129865	0.14353
12		KSR2(ENSG00000171435).M1.0.001			KSR2(ENSG00000171435)	DBP																																					2.1e-05	452385	-1.21199	2.26078	0.287398	0.227757
12		LACRT(ENSG00000135413).M1.0.001			LACRT(ENSG00000135413)	DBP																																					2.65e-05	452385	0.755303	2.01161	0.14098	0.150391
12		LAG3(ENSG00000089692).M1.0.001			LAG3(ENSG00000089692)	DBP																																					6.19e-05	452385	0.568595	1.31691	0.186421	0.176583
12		LALBA(ENSG00000167531).M1.0.001			LALBA(ENSG00000167531)	DBP																																					1.11e-05	452385	-6.73842	3.11624	4.67578	1.51441
12		LARP4(ENSG00000161813).M1.0.001			LARP4(ENSG00000161813)	DBP																																					0.000219945	452385	0.995652	0.698736	2.03043	0.811981
12		LDHB(ENSG00000111716).M1.0.001			LDHB(ENSG00000111716)	DBP																																					9.28e-05	452385	-1.02492	1.07159	0.914791	0.469997
12		LEMD3(ENSG00000174106).M1.0.001			LEMD3(ENSG00000174106)	DBP																																					2.21e-05	452385	1.03377	2.20352	0.220098	0.194523
12		LETMD1(ENSG00000050426).M1.0.001			LETMD1(ENSG00000050426)	DBP																																					0.000155841	452385	0.595684	0.830006	0.515073	0.325184
12		LGR5(ENSG00000139292).M1.0.001			LGR5(ENSG00000139292)	DBP																																					9.84e-05	452385	-0.000372691	1.04469	1.27e-07	0.000123637
12		LIMA1(ENSG00000050405).M1.0.001			LIMA1(ENSG00000050405)	DBP																																					0.000160262	452385	0.667715	0.818507	0.665484	0.382339
12		LIN7A(ENSG00000111052).M1.0.001			LIN7A(ENSG00000111052)	DBP																																					2.32e-05	452385	-3.28058	2.15041	2.32733	0.895788
12		LLPH(ENSG00000139233).M1.0.001			LLPH(ENSG00000139233)	DBP																																					9.95e-06	452385	2.49028	3.28508	0.574652	0.348319
12		LMBR1L(ENSG00000139636).M1.0.001			LMBR1L(ENSG00000139636)	DBP																																					0.000233208	452385	-0.572347	0.679043	0.710435	0.398701
12		LMNTD1(ENSG00000152936).M1.0.001			LMNTD1(ENSG00000152936)	DBP																																					0.000436575	452385	-0.750668	0.49654	2.28553	0.884105
12		LMO3(ENSG00000048540).M1.0.001			LMO3(ENSG00000048540)	DBP																																					3.87e-05	452385	-0.684331	1.66582	0.168762	0.166716
12		LPAR5(ENSG00000184574).M1.0.001			LPAR5(ENSG00000184574)	DBP																																					3.98e-05	452385	0.253775	1.64248	0.0238724	0.0568964
12		LPCAT3(ENSG00000111684).M1.0.001			LPCAT3(ENSG00000111684)	DBP																																					3.87e-05	452385	0.789023	1.66574	0.224369	0.196727
12		LRCOL1(ENSG00000204583).M1.0.001			LRCOL1(ENSG00000204583)	DBP																																					0.000381312	452385	-0.241252	0.530754	0.206611	0.187463
12		LRIG3(ENSG00000139263).M1.0.001			LRIG3(ENSG00000139263)	DBP																																					0.000621152	452385	-0.793725	0.417577	3.61299	1.24162
12		LRMP(ENSG00000118308).M1.0.001			LRMP(ENSG00000118308)	DBP																																					0.000621152	452385	0.474411	0.41597	1.30072	0.595028
12		LRP1(ENSG00000123384).M1.0.001			LRP1(ENSG00000123384)	DBP																																					7.41e-05	452385	0.375266	1.20397	0.0971505	0.121894
12		LRP6(ENSG00000070018).M1.0.001			LRP6(ENSG00000070018)	DBP																																					5.31e-05	452385	-0.229907	1.42242	0.0261245	0.0596845
12		LRRC10(ENSG00000198812).M1.0.001			LRRC10(ENSG00000198812)	DBP																																					0.000145893	452385	0.264159	0.857844	0.0948231	0.120255
12		LRRC23(ENSG00000010626).M1.0.001			LRRC23(ENSG00000010626)	DBP																																					0.000177946	452385	-0.886942	0.776842	1.30354	0.595906
12		LRRC43(ENSG00000158113).M1.0.001			LRRC43(ENSG00000158113)	DBP																																					0.0011572	452385	-0.140786	0.304402	0.213906	0.191301
12		LRRIQ1(ENSG00000133640).M1.0.001			LRRIQ1(ENSG00000133640)	DBP																																					0.000738309	452385	-0.599524	0.381607	2.46821	0.934905
12		LRRK2(ENSG00000188906).M1.0.001			LRRK2(ENSG00000188906)	DBP																																					0.000618942	452385	0.25992	0.416773	0.388938	0.273389
12		LRTM2(ENSG00000166159).M1.0.001			LRTM2(ENSG00000166159)	DBP																																					1.44e-05	452385	-1.33798	2.73314	0.23965	0.204496
12		LTA4H(ENSG00000111144).M1.0.001			LTA4H(ENSG00000111144)	DBP																																					0.000176841	452385	1.4696	0.779232	3.55685	1.22695
12		LTBR(ENSG00000111321).M1.0.001			LTBR(ENSG00000111321)	DBP																																					6.08e-05	452385	-3.53491	1.33012	7.06277	2.10401
12		LYRM5(ENSG00000205707).M1.0.001			LYRM5(ENSG00000205707)	DBP																																					0.000113841	452385	0.0610085	0.972939	0.00393196	0.0222759
12		LYZ(ENSG00000090382).M1.0.001			LYZ(ENSG00000090382)	DBP																																					0.000101683	452385	0.915508	1.02753	0.793839	0.428359
12		M6PR(ENSG00000003056).M1.0.001			M6PR(ENSG00000003056)	DBP																																					8.95e-05	452385	1.77647	1.09501	2.63198	0.979925
12		MAGOHB(ENSG00000111196).M1.0.001			MAGOHB(ENSG00000111196)	DBP																																					3.21e-05	452385	4.25815	1.83002	5.41416	1.69953
12		MANSC1(ENSG00000111261).M1.0.001			MANSC1(ENSG00000111261)	DBP																																					5.31e-05	452385	-1.50983	1.4226	1.12639	0.539783
12		MANSC4(ENSG00000205693).M1.0.001			MANSC4(ENSG00000205693)	DBP																																					0.000215524	452385	-1.54737	0.702247	4.85522	1.55968
12		MAP1LC3B2(ENSG00000258102).M1.0.001			MAP1LC3B2(ENSG00000258102)	DBP																																					4.97e-05	452385	-3.61223	1.46974	6.0405	1.85445
12		MAP3K12(ENSG00000139625).M1.0.001			MAP3K12(ENSG00000139625)	DBP																																					3.32e-05	452385	1.03597	1.7992	0.331538	0.24814
12		MAPKAPK5(ENSG00000089022).M1.0.001			MAPKAPK5(ENSG00000089022)	DBP																																					3.43e-05	452385	2.98527	1.76996	2.84471	1.03775
12		MARCH9(ENSG00000139266).M1.0.001			MARCH9(ENSG00000139266)	DBP																																					1.88e-05	452385	1.10916	2.39008	0.21536	0.19206
12		MARS(ENSG00000166986).M1.0.001			MARS(ENSG00000166986)	DBP																																					0.00028184	452385	0.0125799	0.61728	0.000415328	0.00711943
12		MBD6(ENSG00000166987).M1.0.001			MBD6(ENSG00000166987)	DBP																																					4.64e-05	452385	2.60457	1.52061	2.93383	1.06177
12		MCRS1(ENSG00000187778).M1.0.001			MCRS1(ENSG00000187778)	DBP																																					6.19e-05	452385	-1.32446	1.31692	1.01148	0.502314
12		MDM1(ENSG00000111554).M1.0.001			MDM1(ENSG00000111554)	DBP																																					0.000593521	452385	0.280558	0.424736	0.436322	0.293365
12		MDM2(ENSG00000135679).M1.0.001			MDM2(ENSG00000135679)	DBP																																					3.76e-05	452385	-0.684496	1.69019	0.164009	0.163998
12		MED21(ENSG00000152944).M1.0.001			MED21(ENSG00000152944)	DBP																																					7.96e-05	452385	1.99292	1.16144	2.94434	1.0646
12		METAP2(ENSG00000111142).M1.0.001			METAP2(ENSG00000111142)	DBP																																					5.53e-05	452385	2.3474	1.39369	2.83688	1.03563
12		METTL1(ENSG00000037897).M1.0.001			METTL1(ENSG00000037897)	DBP																																					0.000238735	452385	-0.0914656	0.66758	0.0187719	0.0501114
12		METTL21B(ENSG00000123427).M1.0.001			METTL21B(ENSG00000123427)	DBP																																					7.41e-05	452385	-1.348	1.20399	1.25354	0.580245
12		METTL25(ENSG00000127720).M1.0.001			METTL25(ENSG00000127720)	DBP																																					0.000200051	452385	-0.369897	0.732627	0.254914	0.212089
12		METTL7A(ENSG00000185432).M1.0.001			METTL7A(ENSG00000185432)	DBP																																					6.63e-05	452385	0.0945582	1.27258	0.00552117	0.0265175
12		METTL7B(ENSG00000170439).M1.0.001			METTL7B(ENSG00000170439)	DBP																																					9.39e-05	452385	-0.389494	1.06897	0.132761	0.145338
12		MFAP5(ENSG00000197614).M1.0.001			MFAP5(ENSG00000197614)	DBP																																					6.19e-05	452385	2.87344	1.31725	4.75847	1.53529
12		MFSD5(ENSG00000182544).M1.0.001			MFSD5(ENSG00000182544)	DBP																																					6.41e-05	452385	0.8465	1.2944	0.427675	0.289771
12		MGAT4C(ENSG00000182050).M1.0.001			MGAT4C(ENSG00000182050)	DBP																																					6.52e-05	452385	-0.0151799	1.28301	0.000139984	0.00411918
12		MGP(ENSG00000111341).M1.0.001			MGP(ENSG00000111341)	DBP																																					0.000215524	452385	1.0093	0.705859	2.0446	0.816026
12		MGST1(ENSG00000008394).M1.0.001			MGST1(ENSG00000008394)	DBP																																					0.00017242	452385	-0.316196	0.791134	0.15974	0.161531
12		MIP(ENSG00000135517).M1.0.001			MIP(ENSG00000135517)	DBP																																					6.96e-05	452385	1.5071	1.24162	1.47334	0.648166
12		MLEC(ENSG00000110917).M1.0.001			MLEC(ENSG00000110917)	DBP																																					2.76e-05	452385	-2.90739	1.97344	2.17049	0.851762
12		MLF2(ENSG00000089693).M1.0.001			MLF2(ENSG00000089693)	DBP																																					1.77e-05	452385	1.39907	2.46362	0.322503	0.244043
12		MLXIP(ENSG00000175727).M1.0.001			MLXIP(ENSG00000175727)	DBP																																					5.53e-05	452385	-0.900079	1.39369	0.417091	0.285341
12		MMAB(ENSG00000139428).M1.0.001			MMAB(ENSG00000139428)	DBP																																					0.000468627	452385	0.680464	0.47881	2.01968	0.808908
12		MMP17(ENSG00000198598).M1.0.001			MMP17(ENSG00000198598)	DBP																																					0.000119367	452385	0.188749	0.948443	0.0396046	0.0745561
12		MMP19(ENSG00000123342).M1.0.001			MMP19(ENSG00000123342)	DBP																																					0.000396786	452385	0.569162	0.520759	1.19453	0.561589
12		MON2(ENSG00000061987).M1.0.001			MON2(ENSG00000061987)	DBP																																					0.000170209	452385	-0.784841	0.794228	0.976501	0.490711
12		MORN3(ENSG00000139714).M1.0.001			MORN3(ENSG00000139714)	DBP																																					0.000135946	452385	-0.596624	0.888664	0.450741	0.299311
12		MPHOSPH9(ENSG00000051825).M1.0.001			MPHOSPH9(ENSG00000051825)	DBP																																					0.000245366	452385	-0.263937	0.661596	0.159153	0.16119
12		MRPL42(ENSG00000198015).M1.0.001			MRPL42(ENSG00000198015)	DBP																																					2.54e-05	452385	0.969746	2.05493	0.222701	0.195868
12		MRPL51(ENSG00000111639).M1.0.001			MRPL51(ENSG00000111639)	DBP																																					0.000139262	452385	1.04035	0.878018	1.40396	0.626974
12		MRPS35(ENSG00000061794).M1.0.001			MRPS35(ENSG00000061794)	DBP																																					0.000154735	452385	0.143914	0.832979	0.0298495	0.0640737
12		MSRB3(ENSG00000174099).M1.0.001			MSRB3(ENSG00000174099)	DBP																																					0.000111631	452385	0.161295	0.980722	0.0270489	0.060798
12		MTERF2(ENSG00000120832).M1.0.001			MTERF2(ENSG00000120832)	DBP																																					6.08e-05	452385	0.7605	1.32911	0.3274	0.246268
12		MUCL1(ENSG00000172551).M1.0.001			MUCL1(ENSG00000172551)	DBP																																					3.54e-05	452385	0.974244	1.74206	0.312759	0.239584
12		MVK(ENSG00000110921).M1.0.001			MVK(ENSG00000110921)	DBP																																					9.28e-05	452385	-1.31707	1.07535	1.50009	0.656282
12		MYBPC1(ENSG00000196091).M1.0.001			MYBPC1(ENSG00000196091)	DBP																																					0.000176841	452385	0.510539	0.779232	0.429265	0.290433
12		MYF5(ENSG00000111049).M1.0.001			MYF5(ENSG00000111049)	DBP																																					2.87e-05	452385	-4.38508	1.9328	5.14732	1.63297
12		MYF6(ENSG00000111046).M1.0.001			MYF6(ENSG00000111046)	DBP																																					4.2e-05	452385	-0.323823	1.59865	0.0410305	0.0759901
12		MYL2(ENSG00000111245).M1.0.001			MYL2(ENSG00000111245)	DBP																																					2.21e-05	452385	-1.43347	2.20357	0.423181	0.287894
12		MYL6(ENSG00000092841).M1.0.001			MYL6(ENSG00000092841)	DBP																																					0.000110525	452385	0.655902	0.985562	0.442905	0.296087
12		MYL6B(ENSG00000196465).M1.0.001			MYL6B(ENSG00000196465)	DBP																																					4.64e-05	452385	-2.82183	1.52069	3.44335	1.19718
12		MYO1A(ENSG00000166866).M1.0.001			MYO1A(ENSG00000166866)	DBP																																					0.000772572	452385	-0.236673	0.373189	0.402197	0.27905
12		MYO1H(ENSG00000174527).M1.0.001			MYO1H(ENSG00000174527)	DBP																																					0.00080573	452385	-0.241072	0.364893	0.436478	0.29343
12		MYRFL(ENSG00000166268).M1.0.001			MYRFL(ENSG00000166268)	DBP																																					0.000308366	452385	-0.105175	0.586031	0.0322096	0.0667313
12		NAA25(ENSG00000111300).M1.0.001			NAA25(ENSG00000111300)	DBP																																					3.43e-05	452385	0.859357	1.76995	0.235737	0.202523
12		NAB2(ENSG00000166886).M1.0.001			NAB2(ENSG00000166886)	DBP																																					1.66e-05	452385	-2.39737	2.5444	0.887765	0.460819
12		NACA(ENSG00000196531).M1.0.001			NACA(ENSG00000196531)	DBP																																					0.000318313	452385	-0.0730108	0.580861	0.015799	0.04577
12		NANOG(ENSG00000111704).M1.0.001			NANOG(ENSG00000111704)	DBP																																					0.000114946	452385	-0.26383	0.969215	0.0740981	0.104875
12		NANOGNB(ENSG00000205857).M1.0.001			NANOGNB(ENSG00000205857)	DBP																																					0.000750467	452385	0.22523	0.378467	0.354159	0.258243
12		NAV3(ENSG00000067798).M1.0.001			NAV3(ENSG00000067798)	DBP																																					0.000122683	452385	-1.55439	0.935447	2.76109	1.0151
12		NCAPD2(ENSG00000010292).M1.0.001			NCAPD2(ENSG00000010292)	DBP																																					0.00101904	452385	-0.335588	0.324896	1.0669	0.520501
12		NCKAP1L(ENSG00000123338).M1.0.001			NCKAP1L(ENSG00000123338)	DBP																																					0.000131525	452385	-0.990494	0.903559	1.20169	0.563861
12		NCKAP5L(ENSG00000167566).M1.0.001			NCKAP5L(ENSG00000167566)	DBP																																					6.74e-05	452385	-1.71206	1.26179	1.84105	0.75739
12		NCOR2(ENSG00000196498).M1.0.001			NCOR2(ENSG00000196498)	DBP																																					0.000522785	452385	0.282425	0.451561	0.391178	0.274349
12		NDUFA12(ENSG00000184752).M1.0.001			NDUFA12(ENSG00000184752)	DBP																																					0.000671994	452385	-0.399811	0.399943	0.999343	0.498298
12		NDUFA4L2(ENSG00000185633).M1.0.001			NDUFA4L2(ENSG00000185633)	DBP																																					3.87e-05	452385	-0.042587	1.66588	0.00065353	0.00894904
12		NDUFA9(ENSG00000139180).M1.0.001			NDUFA9(ENSG00000139180)	DBP																																					0.000127104	452385	0.150732	0.919049	0.0268989	0.0606184
12		NECAP1(ENSG00000089818).M1.0.001			NECAP1(ENSG00000089818)	DBP																																					2.21e-05	452385	3.84425	2.20352	3.04362	1.09122
12		NEDD1(ENSG00000139350).M1.0.001			NEDD1(ENSG00000139350)	DBP																																					4.97e-05	452385	0.327887	1.46909	0.049814	0.0843958
12		NELL2(ENSG00000184613).M1.0.001			NELL2(ENSG00000184613)	DBP																																					5.42e-05	452385	0.00944857	1.40782	4.5e-05	0.00233187
12		NEMP1(ENSG00000166881).M1.0.001			NEMP1(ENSG00000166881)	DBP																																					5.31e-05	452385	1.55725	1.42247	1.19846	0.562838
12		NEUROD4(ENSG00000123307).M1.0.001			NEUROD4(ENSG00000123307)	DBP																																					0.000139262	452385	-0.817695	0.878042	0.867265	0.453811
12		NFYB(ENSG00000120837).M1.0.001			NFYB(ENSG00000120837)	DBP																																					1.77e-05	452385	-0.521354	2.46359	0.0447845	0.0796675
12		NINJ2(ENSG00000171840).M1.0.001			NINJ2(ENSG00000171840)	DBP																																					7.96e-05	452385	0.968726	1.16154	0.695557	0.393317
12		NOC4L(ENSG00000184967).M1.0.001			NOC4L(ENSG00000184967)	DBP																																					8.73e-05	452385	1.13485	1.10955	1.04611	0.513705
12		NOP2(ENSG00000111641).M1.0.001			NOP2(ENSG00000111641)	DBP																																					9.39e-05	452385	0.0864117	1.06897	0.00653451	0.0289227
12		NOS1(ENSG00000089250).M1.0.001			NOS1(ENSG00000089250)	DBP																																					8.07e-05	452385	1.74474	1.15345	2.28803	0.884805
12		NPFF(ENSG00000139574).M1.0.001			NPFF(ENSG00000139574)	DBP																																					0.000165788	452385	-1.88416	0.804933	5.47917	1.71569
12		NR1H4(ENSG00000012504).M1.0.001			NR1H4(ENSG00000012504)	DBP																																					6.19e-05	452385	1.22096	1.31699	0.859481	0.451139
12		NR2C1(ENSG00000120798).M1.0.001			NR2C1(ENSG00000120798)	DBP																																					8.29e-05	452385	-0.405593	1.13799	0.127028	0.141744
12		NR4A1(ENSG00000123358).M1.0.001			NR4A1(ENSG00000123358)	DBP																																					0.000133736	452385	-1.99175	0.896297	4.93816	1.58054
12		NRIP2(ENSG00000053702).M1.0.001			NRIP2(ENSG00000053702)	DBP																																					0.000152525	452385	-1.15146	0.83909	1.88314	0.769607
12		NT5DC3(ENSG00000111696).M1.0.001			NT5DC3(ENSG00000111696)	DBP																																					0.000689678	452385	0.0541139	0.39414	0.0188502	0.0502214
12		NTN4(ENSG00000074527).M1.0.001			NTN4(ENSG00000074527)	DBP																																					7.63e-05	452385	-0.344592	1.18643	0.0843582	0.112678
12		NTS(ENSG00000133636).M1.0.001			NTS(ENSG00000133636)	DBP																																					8.73e-05	452385	-1.58899	1.10886	2.05346	0.818556
12		NUAK1(ENSG00000074590).M1.0.001			NUAK1(ENSG00000074590)	DBP																																					3.65e-05	452385	-0.937581	1.71547	0.298712	0.233074
12		NUDT4(ENSG00000173598).M1.0.001			NUDT4(ENSG00000173598)	DBP																																					0.000134841	452385	-0.156332	0.892297	0.0306956	0.0650366
12		NUP107(ENSG00000111581).M1.0.001			NUP107(ENSG00000111581)	DBP																																					0.000266366	452385	0.642756	0.634943	1.02476	0.506693
12		NUP37(ENSG00000075188).M1.0.001			NUP37(ENSG00000075188)	DBP																																					5.97e-05	452385	-0.319305	1.34113	0.0566851	0.0905433
12		NXPH4(ENSG00000182379).M1.0.001			NXPH4(ENSG00000182379)	DBP																																					1.11e-05	452385	6.76616	3.11622	4.71443	1.52418
12		OAS1(ENSG00000089127).M1.0.001			OAS1(ENSG00000089127)	DBP																																					0.000248682	452385	-0.191323	0.652701	0.0859227	0.113833
12		OAS2(ENSG00000111335).M1.0.001			OAS2(ENSG00000111335)	DBP																																					0.000290682	452385	0.0271251	0.608131	0.00198952	0.0157325
12		OAS3(ENSG00000111331).M1.0.001			OAS3(ENSG00000111331)	DBP																																					0.000536048	452385	-0.612298	0.447754	1.87002	0.765806
12		OASL(ENSG00000135114).M1.0.001			OASL(ENSG00000135114)	DBP																																					0.000533837	452385	0.66917	0.44783	2.23279	0.869313
12		OGFOD2(ENSG00000111325).M1.0.001			OGFOD2(ENSG00000111325)	DBP																																					0.000524995	452385	0.393501	0.452473	0.756323	0.415124
12		OLR1(ENSG00000173391).M1.0.001			OLR1(ENSG00000173391)	DBP																																					5.19e-05	452385	-2.29152	1.43747	2.54126	0.955043
12		OR2AP1(ENSG00000179615).M1.0.001			OR2AP1(ENSG00000179615)	DBP																																					0.000288471	452385	-0.21114	0.616088	0.11745	0.135598
12		OR6C1(ENSG00000205330).M1.0.001			OR6C1(ENSG00000205330)	DBP																																					9.84e-05	452385	-0.106435	1.04467	0.0103804	0.036756
12		OR6C2(ENSG00000179695).M1.0.001			OR6C2(ENSG00000179695)	DBP																																					9.84e-05	452385	-0.662801	1.03311	0.411594	0.283028
12		OR6C3(ENSG00000205329).M1.0.001			OR6C3(ENSG00000205329)	DBP																																					0.000133736	452385	-0.0457283	0.89674	0.00260038	0.0180318
12		OR6C4(ENSG00000179626).M1.0.001			OR6C4(ENSG00000179626)	DBP																																					5.75e-05	452385	-1.5637	1.36723	1.30803	0.597307
12		OR6C6(ENSG00000188324).M1.0.001			OR6C6(ENSG00000188324)	DBP																																					0.000866519	452385	-0.0509986	0.353242	0.0208435	0.0529556
12		OR6C65(ENSG00000205328).M1.0.001			OR6C65(ENSG00000205328)	DBP																																					0.000386839	452385	-2.1229	0.526173	16.2781	4.26207
12		OR6C68(ENSG00000205327).M1.0.001			OR6C68(ENSG00000205327)	DBP																																					0.000224366	452385	-1.05843	0.691959	2.33973	0.899247
12		OR6C70(ENSG00000184954).M1.0.001			OR6C70(ENSG00000184954)	DBP																																					4.09e-05	452385	-0.203413	1.6201	0.0157642	0.0457171
12		OR6C74(ENSG00000197706).M1.0.001			OR6C74(ENSG00000197706)	DBP																																					9.73e-05	452385	-0.292521	1.05061	0.0775234	0.107526
12		OR6C75(ENSG00000187857).M1.0.001			OR6C75(ENSG00000187857)	DBP																																					0.000226577	452385	0.209125	0.688432	0.0922765	0.118443
12		OR6C76(ENSG00000185821).M1.0.001			OR6C76(ENSG00000185821)	DBP																																					5.19e-05	452385	0.431898	1.43776	0.0902383	0.116978
12		OR8S1(ENSG00000197376).M1.0.001			OR8S1(ENSG00000197376)	DBP																																					0.000209998	452385	0.902238	0.715063	1.59204	0.683956
12		OR9K2(ENSG00000170605).M1.0.001			OR9K2(ENSG00000170605)	DBP																																					0.000192314	452385	-0.301159	0.747287	0.162411	0.163077
12		ORAI1(ENSG00000276045).M1.0.001			ORAI1(ENSG00000276045)	DBP																																					2.65e-05	452385	-4.52065	2.01158	5.0504	1.60871
12		OS9(ENSG00000135506).M1.0.001			OS9(ENSG00000135506)	DBP																																					0.000155841	452385	1.28544	0.824198	2.43245	0.92501
12		OSBPL8(ENSG00000091039).M1.0.001			OSBPL8(ENSG00000091039)	DBP																																					7.74e-05	452385	0.142907	1.17808	0.0147149	0.0440962
12		OTOGL(ENSG00000165899).M1.0.001			OTOGL(ENSG00000165899)	DBP																																					0.00154957	452385	-0.65433	0.263592	6.16211	1.88434
12		OVCH1(ENSG00000187950).M1.0.001			OVCH1(ENSG00000187950)	DBP																																					0.00144125	452385	0.320894	0.27223	1.38948	0.622523
12		OVOS2(ENSG00000177359).M1.0.001			OVOS2(ENSG00000177359)	DBP																																					0.00118373	452385	-0.470065	0.300352	2.44937	0.929696
12		P2RX2(ENSG00000187848).M1.0.001			P2RX2(ENSG00000187848)	DBP																																					0.000628889	452385	0.381814	0.413405	0.853007	0.448913
12		P2RX4(ENSG00000135124).M1.0.001			P2RX4(ENSG00000135124)	DBP																																					0.000123788	452385	0.212314	0.93167	0.0519319	0.0863265
12		P2RX7(ENSG00000089041).M1.0.001			P2RX7(ENSG00000089041)	DBP																																					0.000161367	452385	0.103429	0.815859	0.0160713	0.0461822
12		P3H3(ENSG00000110811).M1.0.001			P3H3(ENSG00000110811)	DBP																																					0.000330471	452385	-0.590822	0.570106	1.07399	0.522814
12		PAH(ENSG00000171759).M1.0.001			PAH(ENSG00000171759)	DBP																																					0.000554837	452385	0.367422	0.440066	0.697101	0.393877
12		PAN2(ENSG00000135473).M1.0.001			PAN2(ENSG00000135473)	DBP																																					0.000146999	452385	-0.509198	0.854605	0.355012	0.25862
12		PARP11(ENSG00000111224).M1.0.001			PARP11(ENSG00000111224)	DBP																																					0.000311681	452385	-1.05907	0.587033	3.2548	1.14743
12		PARPBP(ENSG00000185480).M1.0.001			PARPBP(ENSG00000185480)	DBP																																					0.000309471	452385	0.247211	0.589091	0.176104	0.170862
12		PCED1B(ENSG00000179715).M1.0.001			PCED1B(ENSG00000179715)	DBP																																					3.87e-05	452385	-1.20153	1.66581	0.520259	0.327227
12		PDE1B(ENSG00000123360).M1.0.001			PDE1B(ENSG00000123360)	DBP																																					3.43e-05	452385	0.987148	1.77004	0.311028	0.238786
12		PDE3A(ENSG00000172572).M1.0.001			PDE3A(ENSG00000172572)	DBP																																					0.000116052	452385	-0.269086	0.961823	0.0782696	0.108097
12		PDE6H(ENSG00000139053).M1.0.001			PDE6H(ENSG00000139053)	DBP																																					6.63e-05	452385	1.91351	1.2723	2.26194	0.877497
12		PDZRN4(ENSG00000165966).M1.0.001			PDZRN4(ENSG00000165966)	DBP																																					0.000575837	452385	0.667264	0.432022	2.38552	0.911991
12		PEBP1(ENSG00000089220).M1.0.001			PEBP1(ENSG00000089220)	DBP																																					0.000100578	452385	1.80441	1.03317	3.05019	1.09298
12		PEX5(ENSG00000139197).M1.0.001			PEX5(ENSG00000139197)	DBP																																					0.000770362	452385	0.525181	0.374235	1.96937	0.794486
12		PFDN5(ENSG00000123349).M1.0.001			PFDN5(ENSG00000123349)	DBP																																					1.88e-05	452385	3.41472	2.39007	2.04121	0.81506
12		PFKM(ENSG00000152556).M1.0.001			PFKM(ENSG00000152556)	DBP																																					0.000221051	452385	-0.267034	0.697173	0.146708	0.153847
12		PGAM5(ENSG00000247077).M1.0.001			PGAM5(ENSG00000247077)	DBP																																					5.75e-05	452385	0.75137	1.36699	0.302118	0.234661
12		PHB2(ENSG00000215021).M1.0.001			PHB2(ENSG00000215021)	DBP																																					3.76e-05	452385	-1.05403	1.69005	0.388963	0.273399
12		PHC1(ENSG00000111752).M1.0.001			PHC1(ENSG00000111752)	DBP																																					7.41e-05	452385	1.96172	1.20533	2.6489	0.984549
12		PHLDA1(ENSG00000139289).M1.0.001			PHLDA1(ENSG00000139289)	DBP																																					9.06e-05	452385	-0.367428	1.07531	0.116756	0.135145
12		PIANP(ENSG00000139200).M1.0.001			PIANP(ENSG00000139200)	DBP																																					1.55e-05	452385	-3.7268	2.63371	2.00234	0.803945
12		PIK3C2G(ENSG00000139144).M1.0.001			PIK3C2G(ENSG00000139144)	DBP																																					0.000990307	452385	0.216852	0.328873	0.43478	0.292726
12		PIP4K2C(ENSG00000166908).M1.0.001			PIP4K2C(ENSG00000166908)	DBP																																					0.000124894	452385	-0.973929	0.927148	1.10346	0.53238
12		PITPNM2(ENSG00000090975).M1.0.001			PITPNM2(ENSG00000090975)	DBP																																					0.000102789	452385	-0.242594	1.02194	0.0563517	0.0902525
12		PIWIL1(ENSG00000125207).M1.0.001			PIWIL1(ENSG00000125207)	DBP																																					0.000154735	452385	-1.39236	0.833	2.79391	1.024
12		PKP2(ENSG00000057294).M1.0.001			PKP2(ENSG00000057294)	DBP																																					0.000460891	452385	-0.54633	0.482977	1.27955	0.58841
12		PLA2G1B(ENSG00000170890).M1.0.001			PLA2G1B(ENSG00000170890)	DBP																																					4.97e-05	452385	-0.279483	1.4694	0.0361769	0.0710153
12		PLBD1(ENSG00000121316).M1.0.001			PLBD1(ENSG00000121316)	DBP																																					0.000909623	452385	-0.159412	0.343848	0.214936	0.191839
12		PLBD2(ENSG00000151176).M1.0.001			PLBD2(ENSG00000151176)	DBP																																					0.00015142	452385	0.206527	0.84206	0.0601546	0.0935293
12		PLCZ1(ENSG00000139151).M1.0.001			PLCZ1(ENSG00000139151)	DBP																																					0.000276313	452385	-0.672047	0.623473	1.16189	0.551178
12		PLEKHA5(ENSG00000052126).M1.0.001			PLEKHA5(ENSG00000052126)	DBP																																					6.96e-05	452385	0.788251	1.24163	0.403036	0.279406
12		PLEKHG6(ENSG00000008323).M1.0.001			PLEKHG6(ENSG00000008323)	DBP																																					0.000438786	452385	-0.0775105	0.495454	0.0244746	0.0576528
12		PLEKHG7(ENSG00000187510).M1.0.001			PLEKHG7(ENSG00000187510)	DBP																																					0.000867624	452385	0.546712	0.352479	2.40576	0.917611
12		PLXNC1(ENSG00000136040).M1.0.001			PLXNC1(ENSG00000136040)	DBP																																					0.000113841	452385	-0.940345	0.971089	0.937684	0.47772
12		PMCH(ENSG00000183395).M1.0.001			PMCH(ENSG00000183395)	DBP																																					3.98e-05	452385	-0.856673	1.64247	0.272041	0.220428
12		PMEL(ENSG00000185664).M1.0.001			PMEL(ENSG00000185664)	DBP																																					0.000773677	452385	-0.0298909	0.372963	0.00642312	0.0286674
12		POC1B-GALNT4(ENSG00000259075).M1.0.001			POC1B-GALNT4(ENSG00000259075)	DBP																																					0.000108315	452385	-2.19305	0.995563	4.85242	1.55898
12		POC1B(ENSG00000139323).M1.0.001			POC1B(ENSG00000139323)	DBP																																					0.000531627	452385	-0.133987	0.449581	0.0888196	0.115951
12		POLE(ENSG00000177084).M1.0.001			POLE(ENSG00000177084)	DBP																																					0.000444312	452385	0.497027	0.491716	1.02172	0.505689
12		POLR3B(ENSG00000013503).M1.0.001			POLR3B(ENSG00000013503)	DBP																																					0.000389049	452385	1.11761	0.525445	4.52403	1.47597
12		POP5(ENSG00000167272).M1.0.001			POP5(ENSG00000167272)	DBP																																					4.09e-05	452385	-1.47292	1.62031	0.826347	0.439698
12		POU6F1(ENSG00000184271).M1.0.001			POU6F1(ENSG00000184271)	DBP																																					5.53e-06	452385	1.19798	4.40699	0.0738954	0.104717
12		PPFIA2(ENSG00000139220).M1.0.001			PPFIA2(ENSG00000139220)	DBP																																					4.64e-05	452385	0.19799	1.52061	0.0169532	0.0474958
12		PPFIBP1(ENSG00000110841).M1.0.001			PPFIBP1(ENSG00000110841)	DBP																																					0.000518364	452385	-0.473993	0.455317	1.08372	0.525978
12		PPHLN1(ENSG00000134283).M1.0.001			PPHLN1(ENSG00000134283)	DBP																																					0.000102789	452385	-1.48891	1.02196	2.12261	0.838216
12		PPM1H(ENSG00000111110).M1.0.001			PPM1H(ENSG00000111110)	DBP																																					5.42e-05	452385	0.05407	1.40782	0.00147509	0.0135134
12		PPP1CC(ENSG00000186298).M1.0.001			PPP1CC(ENSG00000186298)	DBP																																					9.95e-05	452385	-0.785606	1.03885	0.571879	0.347258
12		PPP1R12A(ENSG00000058272).M1.0.001			PPP1R12A(ENSG00000058272)	DBP																																					0.000211103	452385	-0.704121	0.713198	0.974708	0.490114
12		PPP1R1A(ENSG00000135447).M1.0.001			PPP1R1A(ENSG00000135447)	DBP																																					1.55e-05	452385	2.71649	2.63385	1.06374	0.519471
12		PRB1(ENSG00000251655).M1.0.001			PRB1(ENSG00000251655)	DBP																																					0.000269682	452385	0.416331	0.611465	0.463591	0.304562
12		PRB2(ENSG00000121335).M1.0.001			PRB2(ENSG00000121335)	DBP																																					0.00106546	452385	0.257568	0.316728	0.661317	0.380807
12		PRB3(ENSG00000197870).M1.0.001			PRB3(ENSG00000197870)	DBP																																					0.000183472	452385	-0.779047	0.75603	1.06181	0.518841
12		PRB4(ENSG00000230657).M1.0.001			PRB4(ENSG00000230657)	DBP																																					0.000358102	452385	-0.572618	0.546035	1.09974	0.531175
12		PRDM4(ENSG00000110851).M1.0.001			PRDM4(ENSG00000110851)	DBP																																					0.000117157	452385	-0.546246	0.957255	0.325628	0.245465
12		PRH1(ENSG00000231887).M1.0.001			PRH1(ENSG00000231887)	DBP																																					0.00032826	452385	0.374634	0.575287	0.424077	0.288269
12		PRH2(ENSG00000134551).M1.0.001			PRH2(ENSG00000134551)	DBP																																					0.000232103	452385	0.0695327	0.673786	0.0106496	0.0372488
12		PRIM1(ENSG00000198056).M1.0.001			PRIM1(ENSG00000198056)	DBP																																					0.000144788	452385	0.604083	0.8611	0.492137	0.316075
12		PRKAB1(ENSG00000111725).M1.0.001			PRKAB1(ENSG00000111725)	DBP																																					0.000176841	452385	-0.436276	0.780676	0.312307	0.239375
12		PRKAG1(ENSG00000181929).M1.0.001			PRKAG1(ENSG00000181929)	DBP																																					0.000104999	452385	-0.726649	1.01116	0.516431	0.325719
12		PRPF40B(ENSG00000110844).M1.0.001			PRPF40B(ENSG00000110844)	DBP																																					0.000123788	452385	-1.42787	0.93126	2.3509	0.902358
12		PRPH(ENSG00000135406).M1.0.001			PRPH(ENSG00000135406)	DBP																																					0.000269682	452385	-0.438951	0.631082	0.483794	0.312731
12		PRR13(ENSG00000205352).M1.0.001			PRR13(ENSG00000205352)	DBP																																					3.09e-05	452385	0.933173	1.86296	0.250909	0.210112
12		PRR4(ENSG00000111215).M1.0.001			PRR4(ENSG00000111215)	DBP																																					0.000161367	452385	0.920554	0.815809	1.27327	0.586443
12		PSMD9(ENSG00000110801).M1.0.001			PSMD9(ENSG00000110801)	DBP																																					3.87e-05	452385	1.17024	1.66579	0.493525	0.31663
12		PTPN11(ENSG00000179295).M1.0.001			PTPN11(ENSG00000179295)	DBP																																					8.84e-06	452385	9.93218	3.48404	8.12688	2.36038
12		PTPN6(ENSG00000111679).M1.0.001			PTPN6(ENSG00000111679)	DBP																																					3.09e-05	452385	2.23429	1.86236	1.43931	0.637799
12		PTPRB(ENSG00000127329).M1.0.001			PTPRB(ENSG00000127329)	DBP																																					0.000103894	452385	1.69013	1.0165	2.76455	1.01604
12		PTPRO(ENSG00000151490).M1.0.001			PTPRO(ENSG00000151490)	DBP																																					7.63e-05	452385	-0.326056	1.18643	0.0755263	0.105986
12		PTPRQ(ENSG00000139304).M1.0.001			PTPRQ(ENSG00000139304)	DBP																																					0.000751572	452385	0.501914	0.377685	1.76603	0.735479
12		PTPRR(ENSG00000153233).M1.0.001			PTPRR(ENSG00000153233)	DBP																																					0.000269682	452385	1.75474	0.628579	7.793	2.28026
12		PUS1(ENSG00000177192).M1.0.001			PUS1(ENSG00000177192)	DBP																																					9.95e-05	452385	0.144768	1.03971	0.0193873	0.0509703
12		PUS7L(ENSG00000129317).M1.0.001			PUS7L(ENSG00000129317)	DBP																																					0.000309471	452385	-0.136435	0.589772	0.0535161	0.0877491
12		PWP1(ENSG00000136045).M1.0.001			PWP1(ENSG00000136045)	DBP																																					0.000337102	452385	-0.211294	0.564459	0.140123	0.149869
12		PXMP2(ENSG00000176894).M1.0.001			PXMP2(ENSG00000176894)	DBP																																					0.000539364	452385	-0.0101287	0.44663	0.000514298	0.00792964
12		PXN(ENSG00000089159).M1.0.001			PXN(ENSG00000089159)	DBP																																					0.000551521	452385	0.478359	0.446506	1.14776	0.546654
12		PYM1(ENSG00000170473).M1.0.001			PYM1(ENSG00000170473)	DBP																																					2.21e-05	452385	0.472133	2.20353	0.045908	0.0807424
12		PYROXD1(ENSG00000121350).M1.0.001			PYROXD1(ENSG00000121350)	DBP																																					0.000446522	452385	0.572701	0.490497	1.36328	0.614446
12		PZP(ENSG00000126838).M1.0.001			PZP(ENSG00000126838)	DBP																																					0.000818993	452385	0.0314886	0.362949	0.00752689	0.0311137
12		R3HDM2(ENSG00000179912).M1.0.001			R3HDM2(ENSG00000179912)	DBP																																					6.63e-05	452385	-1.99201	1.27228	2.45145	0.93027
12		RAB21(ENSG00000080371).M1.0.001			RAB21(ENSG00000080371)	DBP																																					3.09e-05	452385	-0.645993	1.86236	0.120318	0.137457
12		RAB35(ENSG00000111737).M1.0.001			RAB35(ENSG00000111737)	DBP																																					1.33e-05	452385	-0.850182	2.84484	0.0893116	0.116308
12		RAB3IP(ENSG00000127328).M1.0.001			RAB3IP(ENSG00000127328)	DBP																																					6.41e-05	452385	-0.602616	1.29407	0.216853	0.192838
12		RAB5B(ENSG00000111540).M1.0.001			RAB5B(ENSG00000111540)	DBP																																					4.2e-05	452385	-1.83017	1.59863	1.31064	0.59812
12		RACGAP1(ENSG00000161800).M1.0.001			RACGAP1(ENSG00000161800)	DBP																																					7.29e-05	452385	1.23653	1.21306	1.03906	0.511393
12		RAD51AP1(ENSG00000111247).M1.0.001			RAD51AP1(ENSG00000111247)	DBP																																					7.52e-05	452385	0.504846	1.19512	0.178442	0.172168
12		RAD52(ENSG00000002016).M1.0.001			RAD52(ENSG00000002016)	DBP																																					0.000118262	452385	-0.905323	0.953163	0.902138	0.465708
12		RAD9B(ENSG00000151164).M1.0.001			RAD9B(ENSG00000151164)	DBP																																					0.00019563	452385	1.16313	0.740938	2.46429	0.933821
12		RAPGEF3(ENSG00000079337).M1.0.001			RAPGEF3(ENSG00000079337)	DBP																																					0.000277419	452385	-0.314457	0.622175	0.255445	0.212351
12		RARG(ENSG00000172819).M1.0.001			RARG(ENSG00000172819)	DBP																																					0.00101462	452385	0.0646222	0.324882	0.0395651	0.074516
12		RASAL1(ENSG00000111344).M1.0.001			RASAL1(ENSG00000111344)	DBP																																					0.000387944	452385	-0.389725	0.526228	0.548489	0.338248
12		RASSF3(ENSG00000153179).M1.0.001			RASSF3(ENSG00000153179)	DBP																																					3.21e-05	452385	2.73058	1.82996	2.22652	0.86755
12		RASSF8(ENSG00000123094).M1.0.001			RASSF8(ENSG00000123094)	DBP																																					7.29e-05	452385	1.69425	1.21309	1.95061	0.78909
12		RASSF9(ENSG00000198774).M1.0.001			RASSF9(ENSG00000198774)	DBP																																					0.000825624	452385	0.0519837	0.360917	0.0207453	0.0528237
12		RBM19(ENSG00000122965).M1.0.001			RBM19(ENSG00000122965)	DBP																																					0.000341523	452385	0.305009	0.560798	0.295809	0.231716
12		RBMS2(ENSG00000076067).M1.0.001			RBMS2(ENSG00000076067)	DBP																																					0.000139262	452385	-0.100785	0.87803	0.0131758	0.0416201
12		RBP5(ENSG00000139194).M1.0.001			RBP5(ENSG00000139194)	DBP																																					0.000112736	452385	-0.364847	0.975857	0.139781	0.149661
12		RDH16(ENSG00000139547).M1.0.001			RDH16(ENSG00000139547)	DBP																																					0.000158051	452385	0.394737	0.81916	0.232209	0.200735
12		RDH5(ENSG00000135437).M1.0.001			RDH5(ENSG00000135437)	DBP																																					0.000193419	452385	-0.40345	0.745078	0.293208	0.230496
12		RECQL(ENSG00000004700).M1.0.001			RECQL(ENSG00000004700)	DBP																																					0.000160262	452385	-0.49491	0.819096	0.365075	0.263045
12		REP15(ENSG00000174236).M1.0.001			REP15(ENSG00000174236)	DBP																																					0.00017242	452385	2.06846	0.78913	6.87064	2.05738
12		RERG(ENSG00000134533).M1.0.001			RERG(ENSG00000134533)	DBP																																					7.63e-05	452385	-0.25712	1.18648	0.0469627	0.0817414
12		RERGL(ENSG00000111404).M1.0.001			RERGL(ENSG00000111404)	DBP																																					0.000482996	452385	-0.0359131	0.473043	0.00576373	0.0271109
12		RFC5(ENSG00000111445).M1.0.001			RFC5(ENSG00000111445)	DBP																																					4.42e-05	452385	1.42834	1.55828	0.840176	0.444487
12		RFX4(ENSG00000111783).M1.0.001			RFX4(ENSG00000111783)	DBP																																					2.54e-05	452385	-0.927212	2.05481	0.203618	0.185875
12		RHEBL1(ENSG00000167550).M1.0.001			RHEBL1(ENSG00000167550)	DBP																																					7.74e-05	452385	-0.228885	1.17798	0.0377537	0.0726612
12		RHNO1(ENSG00000171792).M1.0.001			RHNO1(ENSG00000171792)	DBP																																					0.000112736	452385	0.952094	0.975889	0.95183	0.482469
12		RHOF(ENSG00000139725).M1.0.001			RHOF(ENSG00000139725)	DBP																																					5.64e-05	452385	1.32233	1.38007	0.918076	0.471108
12		RIC8B(ENSG00000111785).M1.0.001			RIC8B(ENSG00000111785)	DBP																																					1.88e-05	452385	1.37781	2.39008	0.332317	0.248492
12		RILPL1(ENSG00000188026).M1.0.001			RILPL1(ENSG00000188026)	DBP																																					9.39e-05	452385	1.8173	1.06896	2.8902	1.05002
12		RILPL2(ENSG00000150977).M1.0.001			RILPL2(ENSG00000150977)	DBP																																					0.000100578	452385	-0.327542	1.0333	0.10048	0.124213
12		RIMBP2(ENSG00000060709).M1.0.001			RIMBP2(ENSG00000060709)	DBP																																					5.86e-05	452385	2.20418	1.35366	2.6514	0.985232
12		RITA1(ENSG00000139405).M1.0.001			RITA1(ENSG00000139405)	DBP																																					0.00106104	452385	-0.204946	0.318088	0.415127	0.284516
12		RND1(ENSG00000172602).M1.0.001			RND1(ENSG00000172602)	DBP																																					3.09e-05	452385	-3.73794	1.86238	4.02838	1.34929
12		RNF10(ENSG00000022840).M1.0.001			RNF10(ENSG00000022840)	DBP																																					4.75e-05	452385	-0.136616	1.50284	0.00826379	0.0326544
12		RNF34(ENSG00000170633).M1.0.001			RNF34(ENSG00000170633)	DBP																																					5.75e-05	452385	1.1056	1.36667	0.654433	0.378271
12		RNFT2(ENSG00000135119).M1.0.001			RNFT2(ENSG00000135119)	DBP																																					0.000278524	452385	-0.389573	0.619465	0.395497	0.276196
12		RP11-277P12.6(ENSG00000255641).M1.0.001			RP11-277P12	DBP																																					0.00013263	452385	0.696547	0.892571	0.608997	0.361345
12		RP11-545J16.1(ENSG00000257046).M1.0.001			RP11-545J16	DBP																																					0.00082894	452385	-0.184485	0.36043	0.261989	0.215556
12		RP11-644F5.10(ENSG00000258311).M1.0.001			RP11-644F5	DBP																																					1.99e-05	452385	3.67966	2.32299	2.50912	0.946196
12		RP11-793H13.10(ENSG00000267281).M1.0.001			RP11-793H13	DBP																																					4.09e-05	452385	-1.51162	1.62058	0.870043	0.454763
12		RP4-816N1.8(ENSG00000283297).M1.0.001			RP4-816N1	DBP																																					0.000154735	452385	-0.24944	0.833026	0.0896636	0.116563
12		RPAP3(ENSG00000005175).M1.0.001			RPAP3(ENSG00000005175)	DBP																																					0.000159156	452385	-1.31104	0.815782	2.58277	0.966446
12		RPH3A(ENSG00000089169).M1.0.001			RPH3A(ENSG00000089169)	DBP																																					5.97e-05	452385	0.309144	1.34109	0.0531377	0.0874109
12		RPL41(ENSG00000229117).M1.0.001			RPL41(ENSG00000229117)	DBP																																					6.63e-06	452385	-1.85356	4.02309	0.212272	0.190445
12		RPLP0(ENSG00000089157).M1.0.001			RPLP0(ENSG00000089157)	DBP																																					8.4e-05	452385	-1.25842	1.13048	1.23916	0.575719
12		RPS26(ENSG00000197728).M1.0.001			RPS26(ENSG00000197728)	DBP																																					0.000140367	452385	2.46141	0.872368	7.96098	2.3206
12		RSRC2(ENSG00000111011).M1.0.001			RSRC2(ENSG00000111011)	DBP																																					8.84e-06	452385	1.56334	3.48408	0.201341	0.184661
12		SARNP(ENSG00000205323).M1.0.001			SARNP(ENSG00000205323)	DBP																																					2.87e-05	452385	0.307909	1.93267	0.0253822	0.0587777
12		SART3(ENSG00000075856).M1.0.001			SART3(ENSG00000075856)	DBP																																					6.52e-05	452385	0.0267801	1.283	0.000435682	0.00729322
12		SBNO1(ENSG00000139697).M1.0.001			SBNO1(ENSG00000139697)	DBP																																					2.65e-05	452385	0.967405	2.01162	0.231272	0.200258
12		SCAF11(ENSG00000139218).M1.0.001			SCAF11(ENSG00000139218)	DBP																																					0.000141472	452385	0.0687347	0.87113	0.00622567	0.0282095
12		SCARB1(ENSG00000073060).M1.0.001			SCARB1(ENSG00000073060)	DBP																																					9.62e-05	452385	1.69806	1.0566	2.58279	0.966453
12		SCN8A(ENSG00000196876).M1.0.001			SCN8A(ENSG00000196876)	DBP																																					3.32e-05	452385	1.52491	1.79919	0.718345	0.401552
12		SCNN1A(ENSG00000111319).M1.0.001			SCNN1A(ENSG00000111319)	DBP																																					0.000177946	452385	0.279825	0.776872	0.129741	0.143452
12		SCYL2(ENSG00000136021).M1.0.001			SCYL2(ENSG00000136021)	DBP																																					7.96e-05	452385	-1.31657	1.16143	1.28499	0.590112
12		SDR9C7(ENSG00000170426).M1.0.001			SDR9C7(ENSG00000170426)	DBP																																					4.09e-05	452385	-1.49802	1.62016	0.854901	0.449564
12		SDS(ENSG00000135094).M1.0.001			SDS(ENSG00000135094)	DBP																																					5.53e-05	452385	0.870527	1.39369	0.39015	0.273908
12		SDSL(ENSG00000139410).M1.0.001			SDSL(ENSG00000139410)	DBP																																					0.000203367	452385	-1.1793	0.727322	2.62902	0.979115
12		SELPLG(ENSG00000110876).M1.0.001			SELPLG(ENSG00000110876)	DBP																																					2.98e-05	452385	-1.69694	1.8965	0.800618	0.430733
12		SENP1(ENSG00000079387).M1.0.001			SENP1(ENSG00000079387)	DBP																																					1.44e-05	452385	-2.3781	2.73312	0.757084	0.415394
12		SETD1B(ENSG00000139718).M1.0.001			SETD1B(ENSG00000139718)	DBP																																					0.000905202	452385	0.0550158	0.344522	0.0255001	0.0589225
12		SH2B3(ENSG00000111252).M1.0.001			SH2B3(ENSG00000111252)	DBP																																					0.000124894	452385	0.294413	0.927136	0.100839	0.124461
12		SHMT2(ENSG00000182199).M1.0.001			SHMT2(ENSG00000182199)	DBP																																					0.000103894	452385	0.653588	1.01651	0.413413	0.283794
12		SIRT4(ENSG00000089163).M1.0.001			SIRT4(ENSG00000089163)	DBP																																					0.000162472	452385	1.10626	0.812903	1.85197	0.760566
12		SLC11A2(ENSG00000110911).M1.0.001			SLC11A2(ENSG00000110911)	DBP																																					9.95e-05	452385	0.535373	1.03891	0.265555	0.217291
12		SLC15A4(ENSG00000139370).M1.0.001			SLC15A4(ENSG00000139370)	DBP																																					7.96e-05	452385	0.943061	1.16144	0.659307	0.380067
12		SLC15A5(ENSG00000188991).M1.0.001			SLC15A5(ENSG00000188991)	DBP																																					0.000815677	452385	0.289044	0.362376	0.636223	0.371527
12		SLC16A7(ENSG00000118596).M1.0.001			SLC16A7(ENSG00000118596)	DBP																																					7.63e-05	452385	-1.28373	1.18642	1.17076	0.554016
12		SLC17A8(ENSG00000179520).M1.0.001			SLC17A8(ENSG00000179520)	DBP																																					0.000345944	452385	-0.184219	0.557239	0.109292	0.13021
12		SLC25A3(ENSG00000075415).M1.0.001			SLC25A3(ENSG00000075415)	DBP																																					4.53e-05	452385	-0.13713	1.53905	0.00793891	0.0319834
12		SLC26A10(ENSG00000135502).M1.0.001			SLC26A10(ENSG00000135502)	DBP																																					0.000355892	452385	0.364359	0.548226	0.441712	0.295594
12		SLC2A13(ENSG00000151229).M1.0.001			SLC2A13(ENSG00000151229)	DBP																																					3.32e-05	452385	2.0752	1.79919	1.33036	0.604253
12		SLC2A14(ENSG00000173262).M1.0.001			SLC2A14(ENSG00000173262)	DBP																																					0.000148104	452385	1.22199	0.845133	2.09068	0.829153
12		SLC2A3(ENSG00000059804).M1.0.001			SLC2A3(ENSG00000059804)	DBP																																					0.000139262	452385	0.574023	0.878048	0.427388	0.289651
12		SLC35E3(ENSG00000175782).M1.0.001			SLC35E3(ENSG00000175782)	DBP																																					0.000118262	452385	1.06361	0.952775	1.2462	0.577935
12		SLC38A1(ENSG00000111371).M1.0.001			SLC38A1(ENSG00000111371)	DBP																																					6.74e-05	452385	2.27763	1.26181	3.2582	1.14833
12		SLC38A2(ENSG00000134294).M1.0.001			SLC38A2(ENSG00000134294)	DBP																																					1.55e-05	452385	3.15872	2.63388	1.43824	0.637471
12		SLC38A4(ENSG00000139209).M1.0.001			SLC38A4(ENSG00000139209)	DBP																																					3.32e-05	452385	0.633784	1.79918	0.124089	0.139877
12		SLC39A5(ENSG00000139540).M1.0.001			SLC39A5(ENSG00000139540)	DBP																																					0.000353681	452385	-0.691236	0.551303	1.57207	0.677975
12		SLC41A2(ENSG00000136052).M1.0.001			SLC41A2(ENSG00000136052)	DBP																																					5.08e-05	452385	1.97683	1.45302	1.85094	0.760266
12		SLC48A1(ENSG00000211584).M1.0.001			SLC48A1(ENSG00000211584)	DBP																																					0.00039347	452385	-0.684333	0.521353	1.72295	0.722817
12		SLC4A8(ENSG00000050438).M1.0.001			SLC4A8(ENSG00000050438)	DBP																																					6.41e-05	452385	0.926111	1.29404	0.512189	0.324045
12		SLC5A8(ENSG00000256870).M1.0.001			SLC5A8(ENSG00000256870)	DBP																																					9.84e-05	452385	-0.760358	1.04472	0.529708	0.330935
12		SLC6A12(ENSG00000111181).M1.0.001			SLC6A12(ENSG00000111181)	DBP																																					8.51e-05	452385	0.424212	1.12309	0.142671	0.151417
12		SLC6A13(ENSG00000010379).M1.0.001			SLC6A13(ENSG00000010379)	DBP																																					0.000257524	452385	0.217886	0.645759	0.113846	0.133236
12		SLC6A15(ENSG00000072041).M1.0.001			SLC6A15(ENSG00000072041)	DBP																																					0.000101683	452385	-0.923657	1.02748	0.808124	0.433356
12		SLC8B1(ENSG00000089060).M1.0.001			SLC8B1(ENSG00000089060)	DBP																																					0.000570311	452385	-1.04332	0.434511	5.76542	1.78663
12		SLCO1A2(ENSG00000084453).M1.0.001			SLCO1A2(ENSG00000084453)	DBP																																					0.000202261	452385	0.172842	0.72503	0.0568312	0.0906706
12		SLCO1B1(ENSG00000134538).M1.0.001			SLCO1B1(ENSG00000134538)	DBP																																					0.00101462	452385	0.0487198	0.324531	0.0225371	0.0551882
12		SLCO1B3(ENSG00000111700).M1.0.001			SLCO1B3(ENSG00000111700)	DBP																																					0.000342629	452385	-0.340822	0.55995	0.370473	0.265403
12		SLCO1B7(ENSG00000205754).M1.0.001			SLCO1B7(ENSG00000205754)	DBP																																					0.000566995	452385	-0.0653816	0.435775	0.0225105	0.0551538
12		SLCO1C1(ENSG00000139155).M1.0.001			SLCO1C1(ENSG00000139155)	DBP																																					0.000319418	452385	-0.390272	0.579716	0.453215	0.300325
12		SMAGP(ENSG00000170545).M1.0.001			SMAGP(ENSG00000170545)	DBP																																					5.97e-05	452385	-1.43074	1.34109	1.13817	0.543574
12		SMARCC2(ENSG00000139613).M1.0.001			SMARCC2(ENSG00000139613)	DBP																																					2.54e-05	452385	-2.9877	2.0548	2.11414	0.835815
12		SMARCD1(ENSG00000066117).M1.0.001			SMARCD1(ENSG00000066117)	DBP																																					1.88e-05	452385	7.61653	2.39004	10.1555	2.84203
12		SMCO2(ENSG00000165935).M1.0.001			SMCO2(ENSG00000165935)	DBP																																					0.00019784	452385	0.428037	0.728628	0.345105	0.254225
12		SMCO3(ENSG00000179256).M1.0.001			SMCO3(ENSG00000179256)	DBP																																					7.18e-05	452385	-0.838232	1.22237	0.470243	0.307263
12		SMIM10L1(ENSG00000256537).M1.0.001			SMIM10L1(ENSG00000256537)	DBP																																					1.66e-05	452385	-0.174491	2.5444	0.00470301	0.0244188
12		SMUG1(ENSG00000123415).M1.0.001			SMUG1(ENSG00000123415)	DBP																																					0.000412259	452385	0.540007	0.510483	1.11902	0.537407
12		SNRNP35(ENSG00000184209).M1.0.001			SNRNP35(ENSG00000184209)	DBP																																					0.000207788	452385	-1.1519	0.71905	2.56633	0.961934
12		SOAT2(ENSG00000167780).M1.0.001			SOAT2(ENSG00000167780)	DBP																																					0.00116052	452385	0.252879	0.304509	0.689642	0.391168
12		SOX5(ENSG00000134532).M1.0.001			SOX5(ENSG00000134532)	DBP																																					0.000232103	452385	-0.451331	0.680253	0.440198	0.294969
12		SP1(ENSG00000185591).M1.0.001			SP1(ENSG00000185591)	DBP																																					5.53e-05	452385	-2.62397	1.39374	3.5445	1.22371
12		SP7(ENSG00000170374).M1.0.001			SP7(ENSG00000170374)	DBP																																					5.75e-05	452385	2.02307	1.36724	2.18944	0.857112
12		SPATS2(ENSG00000123352).M1.0.001			SPATS2(ENSG00000123352)	DBP																																					4.42e-05	452385	-0.935302	1.55849	0.360158	0.260888
12		SPRYD3(ENSG00000167778).M1.0.001			SPRYD3(ENSG00000167778)	DBP																																					8.07e-05	452385	-1.58229	1.15346	1.88178	0.769213
12		SPRYD4(ENSG00000176422).M1.0.001			SPRYD4(ENSG00000176422)	DBP																																					3.09e-05	452385	-0.50865	1.86242	0.0745902	0.105259
12		SPSB2(ENSG00000111671).M1.0.001			SPSB2(ENSG00000111671)	DBP																																					0.000286261	452385	-0.600392	0.610697	0.966539	0.487389
12		SPX(ENSG00000134548).M1.0.001			SPX(ENSG00000134548)	DBP																																					0.000101683	452385	-0.438786	1.02837	0.182056	0.174177
12		SRGAP1(ENSG00000196935).M1.0.001			SRGAP1(ENSG00000196935)	DBP																																					0.000106104	452385	-0.886423	1.00586	0.776619	0.422305
12		SRRM4(ENSG00000139767).M1.0.001			SRRM4(ENSG00000139767)	DBP																																					5.75e-05	452385	2.74209	1.36662	4.02594	1.34867
12		SSH1(ENSG00000084112).M1.0.001			SSH1(ENSG00000084112)	DBP																																					0.000350365	452385	1.06693	0.553748	3.71231	1.26751
12		SSPN(ENSG00000123096).M1.0.001			SSPN(ENSG00000123096)	DBP																																					0.000119367	452385	-0.5806	0.948346	0.374818	0.267293
12		STAB2(ENSG00000136011).M1.0.001			STAB2(ENSG00000136011)	DBP																																					0.00115167	452385	-0.716607	0.305056	5.51828	1.72541
12		STAC3(ENSG00000185482).M1.0.001			STAC3(ENSG00000185482)	DBP																																					7.96e-05	452385	-0.221653	1.16147	0.0364195	0.0712704
12		STAT2(ENSG00000170581).M1.0.001			STAT2(ENSG00000170581)	DBP																																					6.52e-05	452385	0.805755	1.28301	0.394411	0.275733
12		STAT6(ENSG00000166888).M1.0.001			STAT6(ENSG00000166888)	DBP																																					4.09e-05	452385	2.68926	1.6201	2.75539	1.01355
12		STK38L(ENSG00000211455).M1.0.001			STK38L(ENSG00000211455)	DBP																																					2.65e-05	452385	0.305875	2.01156	0.0231219	0.0559417
12		STRAP(ENSG00000023734).M1.0.001			STRAP(ENSG00000023734)	DBP																																					3.43e-05	452385	-0.413304	1.77	0.0545247	0.0886458
12		STX2(ENSG00000111450).M1.0.001			STX2(ENSG00000111450)	DBP																																					0.00010721	452385	0.0983849	1.00067	0.00966654	0.0354202
12		STYK1(ENSG00000060140).M1.0.001			STYK1(ENSG00000060140)	DBP																																					0.000386839	452385	0.351747	0.526972	0.445538	0.297172
12		SUDS3(ENSG00000111707).M1.0.001			SUDS3(ENSG00000111707)	DBP																																					1.44e-05	452385	2.50232	2.73316	0.838213	0.443808
12		SUOX(ENSG00000139531).M1.0.001			SUOX(ENSG00000139531)	DBP																																					0.00021663	452385	1.33899	0.704155	3.61591	1.24238
12		SVOP(ENSG00000166111).M1.0.001			SVOP(ENSG00000166111)	DBP																																					2.54e-05	452385	-4.99349	2.0548	5.90567	1.82125
12		SYCP3(ENSG00000139351).M1.0.001			SYCP3(ENSG00000139351)	DBP																																					0.000214419	452385	-0.0976855	0.70774	0.0190507	0.0505021
12		SYT10(ENSG00000110975).M1.0.001			SYT10(ENSG00000110975)	DBP																																					0.000135946	452385	-0.078988	0.888662	0.0079004	0.031903
12		TAC3(ENSG00000166863).M1.0.001			TAC3(ENSG00000166863)	DBP																																					5.53e-05	452385	3.16799	1.39469	5.15956	1.63604
12		TAOK3(ENSG00000135090).M1.0.001			TAOK3(ENSG00000135090)	DBP																																					7.07e-05	452385	0.674775	1.23188	0.300042	0.233694
12		TAPBPL(ENSG00000139192).M1.0.001			TAPBPL(ENSG00000139192)	DBP																																					0.000324944	452385	0.628586	0.574978	1.19516	0.561788
12		TARBP2(ENSG00000139546).M1.0.001			TARBP2(ENSG00000139546)	DBP																																					3.87e-05	452385	1.78948	1.66576	1.15406	0.548673
12		TAS2R10(ENSG00000121318).M1.0.001			TAS2R10(ENSG00000121318)	DBP																																					0.000200051	452385	0.429028	0.735004	0.340716	0.252265
12		TAS2R13(ENSG00000212128).M1.0.001			TAS2R13(ENSG00000212128)	DBP																																					0.000183472	452385	-0.592585	0.765016	0.600012	0.357957
12		TAS2R14(ENSG00000212127).M1.0.001			TAS2R14(ENSG00000212127)	DBP																																					0.000678626	452385	-0.318664	0.398117	0.640685	0.373185
12		TAS2R19(ENSG00000212124).M1.0.001			TAS2R19(ENSG00000212124)	DBP																																					3.32e-05	452385	-2.33319	1.79936	1.68137	0.710539
12		TAS2R20(ENSG00000255837).M1.0.001			TAS2R20(ENSG00000255837)	DBP																																					0.00028405	452385	0.633844	0.615844	1.05931	0.518024
12		TAS2R30(ENSG00000256188).M1.0.001			TAS2R30(ENSG00000256188)	DBP																																					0.000297313	452385	0.000766281	0.601013	1.63e-06	0.000442028
12		TAS2R42(ENSG00000186136).M1.0.001			TAS2R42(ENSG00000186136)	DBP																																					0.000169104	452385	-0.980709	0.797667	1.5116	0.659765
12		TAS2R43(ENSG00000255374).M1.0.001			TAS2R43(ENSG00000255374)	DBP																																					3.32e-05	452385	0.256017	1.48578	0.0296914	0.0638924
12		TAS2R46(ENSG00000226761).M1.0.001			TAS2R46(ENSG00000226761)	DBP																																					0.000390154	452385	-0.508196	0.528696	0.923954	0.473094
12		TAS2R50(ENSG00000212126).M1.0.001			TAS2R50(ENSG00000212126)	DBP																																					0.000135946	452385	1.00373	0.889181	1.27425	0.586749
12		TAS2R7(ENSG00000121377).M1.0.001			TAS2R7(ENSG00000121377)	DBP																																					0.000198946	452385	-0.19277	0.734779	0.0688279	0.100699
12		TAS2R8(ENSG00000121314).M1.0.001			TAS2R8(ENSG00000121314)	DBP																																					4.2e-05	452385	1.21077	1.59893	0.573407	0.347842
12		TAS2R9(ENSG00000121381).M1.0.001			TAS2R9(ENSG00000121381)	DBP																																					3.54e-05	452385	1.1032	1.74327	0.400477	0.278319
12		TBC1D15(ENSG00000121749).M1.0.001			TBC1D15(ENSG00000121749)	DBP																																					7.29e-05	452385	0.137239	1.21307	0.0127992	0.0409945
12		TBC1D30(ENSG00000111490).M1.0.001			TBC1D30(ENSG00000111490)	DBP																																					0.000191209	452385	-0.76626	0.749373	1.04558	0.51353
12		TBK1(ENSG00000183735).M1.0.001			TBK1(ENSG00000183735)	DBP																																					4.97e-05	452385	1.72418	1.46906	1.37748	0.618829
12		TBX5(ENSG00000089225).M1.0.001			TBX5(ENSG00000089225)	DBP																																					3.32e-05	452385	-1.49721	1.79922	0.69247	0.392196
12		TCHP(ENSG00000139437).M1.0.001			TCHP(ENSG00000139437)	DBP																																					0.000895255	452385	0.063702	0.346574	0.0337843	0.0684576
12		TCP11L2(ENSG00000166046).M1.0.001			TCP11L2(ENSG00000166046)	DBP																																					0.00037247	452385	-0.483911	0.535879	0.815449	0.435909
12		TCTN1(ENSG00000204852).M1.0.001			TCTN1(ENSG00000204852)	DBP																																					0.0006311	452385	0.532693	0.412661	1.66635	0.70609
12		TCTN2(ENSG00000168778).M1.0.001			TCTN2(ENSG00000168778)	DBP																																					0.000289576	452385	0.859921	0.608978	1.99395	0.80154
12		TDG(ENSG00000139372).M1.0.001			TDG(ENSG00000139372)	DBP																																					7.07e-05	452385	-1.36822	1.23187	1.23361	0.573969
12		TEAD4(ENSG00000197905).M1.0.001			TEAD4(ENSG00000197905)	DBP																																					8.18e-05	452385	0.102112	1.14563	0.00794454	0.0319951
12		TESC(ENSG00000088992).M1.0.001			TESC(ENSG00000088992)	DBP																																					8.84e-06	452385	5.99652	3.4841	2.96223	1.06941
12		TESPA1(ENSG00000135426).M1.0.001			TESPA1(ENSG00000135426)	DBP																																					0.000306155	452385	-0.0721948	0.592293	0.0148573	0.044319
12		TFCP2(ENSG00000135457).M1.0.001			TFCP2(ENSG00000135457)	DBP																																					5.42e-05	452385	-0.872626	1.40786	0.384183	0.271343
12		THAP2(ENSG00000173451).M1.0.001			THAP2(ENSG00000173451)	DBP																																					5.42e-05	452385	-2.46763	1.4079	3.07198	1.0988
12		TIGAR(ENSG00000078237).M1.0.001			TIGAR(ENSG00000078237)	DBP																																					2.54e-05	452385	-3.09368	2.05482	2.26676	0.878847
12		TIMELESS(ENSG00000111602).M1.0.001			TIMELESS(ENSG00000111602)	DBP																																					0.000725046	452385	-0.440341	0.3852	1.30679	0.596919
12		TM7SF3(ENSG00000064115).M1.0.001			TM7SF3(ENSG00000064115)	DBP																																					0.000292892	452385	0.412635	0.605537	0.464356	0.304873
12		TMBIM4(ENSG00000155957).M1.0.001			TMBIM4(ENSG00000155957)	DBP																																					0.000186788	452385	0.258965	0.758183	0.116663	0.135084
12		TMBIM6(ENSG00000139644).M1.0.001			TMBIM6(ENSG00000139644)	DBP																																					0.000166893	452385	-0.184235	0.805042	0.0523729	0.0867243
12		TMCC3(ENSG00000057704).M1.0.001			TMCC3(ENSG00000057704)	DBP																																					4.2e-05	452385	-1.00565	1.59868	0.395709	0.276287
12		TMEM106C(ENSG00000134291).M1.0.001			TMEM106C(ENSG00000134291)	DBP																																					0.000360313	452385	-0.166717	0.545997	0.0932349	0.119127
12		TMEM116(ENSG00000198270).M1.0.001			TMEM116(ENSG00000198270)	DBP																																					0.000144788	452385	-0.558692	0.861138	0.42092	0.286948
12		TMEM117(ENSG00000139173).M1.0.001			TMEM117(ENSG00000139173)	DBP																																					0.00010942	452385	-1.46443	0.990524	2.1858	0.856084
12		TMEM119(ENSG00000183160).M1.0.001			TMEM119(ENSG00000183160)	DBP																																					0.000684152	452385	1.10204	0.396526	7.72417	2.26371
12		TMEM120B(ENSG00000188735).M1.0.001			TMEM120B(ENSG00000188735)	DBP																																					0.000314997	452385	-0.595565	0.581973	1.04726	0.51408
12		TMEM132B(ENSG00000139364).M1.0.001			TMEM132B(ENSG00000139364)	DBP																																					5.64e-05	452385	-0.918411	1.37995	0.44294	0.296101
12		TMEM132C(ENSG00000181234).M1.0.001			TMEM132C(ENSG00000181234)	DBP																																					6.85e-05	452385	-0.723916	1.25158	0.334546	0.249496
12		TMEM132D(ENSG00000151952).M1.0.001			TMEM132D(ENSG00000151952)	DBP																																					3.98e-05	452385	1.46435	1.64257	0.794774	0.428687
12		TMEM19(ENSG00000139291).M1.0.001			TMEM19(ENSG00000139291)	DBP																																					0.000246471	452385	0.777691	0.657159	1.40047	0.625903
12		TMEM233(ENSG00000224982).M1.0.001			TMEM233(ENSG00000224982)	DBP																																					6.63e-06	452385	1.41964	4.02322	0.12451	0.140146
12		TMEM5(ENSG00000118600).M1.0.001			TMEM5(ENSG00000118600)	DBP																																					0.000100578	452385	-0.55886	1.03314	0.292611	0.230215
12		TMEM52B(ENSG00000165685).M1.0.001			TMEM52B(ENSG00000165685)	DBP																																					0.000602363	452385	-0.152755	0.422418	0.13077	0.144096
12		TMPO(ENSG00000120802).M1.0.001			TMPO(ENSG00000120802)	DBP																																					0.000196735	452385	-0.441199	0.73877	0.356657	0.259346
12		TMPRSS12(ENSG00000186452).M1.0.001			TMPRSS12(ENSG00000186452)	DBP																																					5.53e-05	452385	-0.597184	1.3939	0.183549	0.175002
12		TMTC1(ENSG00000133687).M1.0.001			TMTC1(ENSG00000133687)	DBP																																					0.000173525	452385	0.420357	0.786625	0.285563	0.226888
12		TMTC2(ENSG00000179104).M1.0.001			TMTC2(ENSG00000179104)	DBP																																					0.000103894	452385	1.1025	1.0165	1.17636	0.555803
12		TMTC3(ENSG00000139324).M1.0.001			TMTC3(ENSG00000139324)	DBP																																					0.000181262	452385	0.778084	0.76964	1.02206	0.505803
12		TNFRSF1A(ENSG00000067182).M1.0.001			TNFRSF1A(ENSG00000067182)	DBP																																					7.74e-06	452385	11.3652	3.72458	9.31114	2.64251
12		TNS2(ENSG00000111077).M1.0.001			TNS2(ENSG00000111077)	DBP																																					0.000167998	452385	1.45129	0.799424	3.29576	1.15827
12		TPCN1(ENSG00000186815).M1.0.001			TPCN1(ENSG00000186815)	DBP																																					0.000134841	452385	-0.641014	0.892289	0.516088	0.325584
12		TPH2(ENSG00000139287).M1.0.001			TPH2(ENSG00000139287)	DBP																																					0.00010942	452385	1.61766	0.990496	2.66729	0.989571
12		TPI1(ENSG00000111669).M1.0.001			TPI1(ENSG00000111669)	DBP																																					8.73e-05	452385	0.519455	1.10879	0.21948	0.194203
12		TRAFD1(ENSG00000135148).M1.0.001			TRAFD1(ENSG00000135148)	DBP																																					9.95e-05	452385	-0.138714	1.03884	0.0178294	0.0487709
12		TRHDE(ENSG00000072657).M1.0.001			TRHDE(ENSG00000072657)	DBP																																					0.00010942	452385	1.35911	0.990524	1.88268	0.769475
12		TRIAP1(ENSG00000170855).M1.0.001			TRIAP1(ENSG00000170855)	DBP																																					2.54e-05	452385	-0.0575131	2.05481	0.000783414	0.00980749
12		TROAP(ENSG00000135451).M1.0.001			TROAP(ENSG00000135451)	DBP																																					0.000198946	452385	0.460121	0.734683	0.392233	0.274801
12		TRPV4(ENSG00000111199).M1.0.001			TRPV4(ENSG00000111199)	DBP																																					0.000746046	452385	0.22052	0.379584	0.337505	0.250826
12		TSFM(ENSG00000123297).M1.0.001			TSFM(ENSG00000123297)	DBP																																					0.000203367	452385	-1.03714	0.726684	2.03697	0.813849
12		TSPAN11(ENSG00000110900).M1.0.001			TSPAN11(ENSG00000110900)	DBP																																					4.42e-05	452385	-0.488287	1.55818	0.0982009	0.122629
12		TSPAN19(ENSG00000231738).M1.0.001			TSPAN19(ENSG00000231738)	DBP																																					0.000191209	452385	-0.229503	0.745651	0.0947343	0.120192
12		TSPAN31(ENSG00000135452).M1.0.001			TSPAN31(ENSG00000135452)	DBP																																					4.64e-05	452385	-1.31683	1.52072	0.749826	0.412815
12		TSPAN8(ENSG00000127324).M1.0.001			TSPAN8(ENSG00000127324)	DBP																																					0.000604574	452385	0.0029266	0.421606	4.82e-05	0.00241203
12		TSPAN9(ENSG00000011105).M1.0.001			TSPAN9(ENSG00000011105)	DBP																																					2.76e-05	452385	-0.347738	1.97091	0.0311296	0.065526
12		TUBA1A(ENSG00000167552).M1.0.001			TUBA1A(ENSG00000167552)	DBP																																					0.000122683	452385	-0.557658	0.935449	0.355382	0.258783
12		TUBA1C(ENSG00000167553).M1.0.001			TUBA1C(ENSG00000167553)	DBP																																					6.85e-05	452385	0.436234	1.2516	0.12148	0.138206
12		TULP3(ENSG00000078246).M1.0.001			TULP3(ENSG00000078246)	DBP																																					0.00061231	452385	-0.201823	0.418935	0.232086	0.200672
12		TWF1(ENSG00000151239).M1.0.001			TWF1(ENSG00000151239)	DBP																																					3.09e-05	452385	3.30433	1.86252	3.1475	1.11894
12		TXNRD1(ENSG00000198431).M1.0.001			TXNRD1(ENSG00000198431)	DBP																																					0.000259735	452385	-0.85809	0.643023	1.78079	0.739803
12		UBC(ENSG00000150991).M1.0.001			UBC(ENSG00000150991)	DBP																																					0.00028405	452385	-0.616423	0.614879	1.00503	0.50018
12		UBE2N(ENSG00000177889).M1.0.001			UBE2N(ENSG00000177889)	DBP																																					0.000251998	452385	-0.164445	0.650053	0.063995	0.0967528
12		UBE3B(ENSG00000151148).M1.0.001			UBE3B(ENSG00000151148)	DBP																																					0.000236524	452385	-0.448758	0.673806	0.443561	0.296357
12		UHRF1BP1L(ENSG00000111647).M1.0.001			UHRF1BP1L(ENSG00000111647)	DBP																																					0.000173525	452385	0.385741	0.786626	0.240466	0.204906
12		ULK1(ENSG00000177169).M1.0.001			ULK1(ENSG00000177169)	DBP																																					4.42e-05	452385	-1.15717	1.55819	0.55151	0.339418
12		UNC119B(ENSG00000175970).M1.0.001			UNC119B(ENSG00000175970)	DBP																																					0.000176841	452385	0.282688	0.779213	0.131614	0.144624
12		UNG(ENSG00000076248).M1.0.001			UNG(ENSG00000076248)	DBP																																					0.000117157	452385	0.424844	0.957406	0.19691	0.182285
12		USP15(ENSG00000135655).M1.0.001			USP15(ENSG00000135655)	DBP																																					1.55e-05	452385	2.59482	2.63377	0.970648	0.48876
12		USP30(ENSG00000135093).M1.0.001			USP30(ENSG00000135093)	DBP																																					7.29e-05	452385	3.53513	1.21323	8.49031	2.44728
12		USP44(ENSG00000136014).M1.0.001			USP44(ENSG00000136014)	DBP																																					0.00030726	452385	1.55057	0.591227	6.87818	2.05921
12		USP5(ENSG00000111667).M1.0.001			USP5(ENSG00000111667)	DBP																																					2.32e-05	452385	-0.234592	2.15042	0.0119009	0.0394673
12		UTP20(ENSG00000120800).M1.0.001			UTP20(ENSG00000120800)	DBP																																					0.000221051	452385	-0.0914166	0.696958	0.0172043	0.0478643
12		VAMP1(ENSG00000139190).M1.0.001			VAMP1(ENSG00000139190)	DBP																																					4.86e-05	452385	0.217312	1.48567	0.0213955	0.0536919
12		VDR(ENSG00000111424).M1.0.001			VDR(ENSG00000111424)	DBP																																					8.84e-05	452385	-1.07884	1.10186	0.958652	0.484753
12		VEZT(ENSG00000028203).M1.0.001			VEZT(ENSG00000028203)	DBP																																					0.000112736	452385	1.59017	0.975834	2.65542	0.986331
12		VPS37B(ENSG00000139722).M1.0.001			VPS37B(ENSG00000139722)	DBP																																					2.65e-05	452385	0.202082	2.01163	0.0100915	0.0362208
12		VSIG10(ENSG00000176834).M1.0.001			VSIG10(ENSG00000176834)	DBP																																					0.000185683	452385	0.98526	0.760446	1.67867	0.70974
12		VWF(ENSG00000110799).M1.0.001			VWF(ENSG00000110799)	DBP																																					0.000551521	452385	0.584422	0.441385	1.75315	0.7317
12		WDR66(ENSG00000158023).M1.0.001			WDR66(ENSG00000158023)	DBP																																					0.00037026	452385	-0.156493	0.538645	0.0844082	0.112715
12		WIF1(ENSG00000156076).M1.0.001			WIF1(ENSG00000156076)	DBP																																					2.87e-05	452385	1.18973	1.93278	0.378909	0.269066
12		WNK1(ENSG00000060237).M1.0.001			WNK1(ENSG00000060237)	DBP																																					0.000526101	452385	-0.699304	0.451923	2.39444	0.914469
12		WNT1(ENSG00000125084).M1.0.001			WNT1(ENSG00000125084)	DBP																																					2.32e-05	452385	-0.898953	2.15044	0.17475	0.170102
12		WNT10B(ENSG00000169884).M1.0.001			WNT10B(ENSG00000169884)	DBP																																					8.51e-05	452385	1.07943	1.12316	0.923636	0.472986
12		WSB2(ENSG00000176871).M1.0.001			WSB2(ENSG00000176871)	DBP																																					2.65e-05	452385	-4.46974	2.01171	4.93669	1.58017
12		WSCD2(ENSG00000075035).M1.0.001			WSCD2(ENSG00000075035)	DBP																																					3.32e-05	452385	-0.705732	1.79933	0.153836	0.15808
12		XPOT(ENSG00000184575).M1.0.001			XPOT(ENSG00000184575)	DBP																																					6.08e-05	452385	0.915142	1.32883	0.474281	0.308897
12		YAF2(ENSG00000015153).M1.0.001			YAF2(ENSG00000015153)	DBP																																					5.97e-05	452385	-2.48749	1.34107	3.44049	1.19643
12		YARS2(ENSG00000139131).M1.0.001			YARS2(ENSG00000139131)	DBP																																					0.000344839	452385	0.55241	0.558817	0.977201	0.490944
12		YBX3(ENSG00000060138).M1.0.001			YBX3(ENSG00000060138)	DBP																																					5.42e-05	452385	3.81246	1.40785	7.33329	2.16948
12		YEATS4(ENSG00000127337).M1.0.001			YEATS4(ENSG00000127337)	DBP																																					3.98e-05	452385	-0.295741	1.64245	0.032422	0.0669662
12		ZBTB39(ENSG00000166860).M1.0.001			ZBTB39(ENSG00000166860)	DBP																																					3.98e-05	452385	-2.92069	1.64246	3.16217	1.12284
12		ZC3H10(ENSG00000135482).M1.0.001			ZC3H10(ENSG00000135482)	DBP																																					2.1e-05	452385	-4.68647	2.2608	4.29699	1.41817
12		ZCCHC8(ENSG00000033030).M1.0.001			ZCCHC8(ENSG00000033030)	DBP																																					6.41e-05	452385	-1.79359	1.29403	1.92114	0.780597
12		ZCRB1(ENSG00000139168).M1.0.001			ZCRB1(ENSG00000139168)	DBP																																					4.97e-05	452385	-1.41403	1.46908	0.926454	0.473937
12		ZDHHC17(ENSG00000186908).M1.0.001			ZDHHC17(ENSG00000186908)	DBP																																					0.000140367	452385	-1.01725	0.874551	1.35297	0.61126
12		ZFC3H1(ENSG00000133858).M1.0.001			ZFC3H1(ENSG00000133858)	DBP																																					8.07e-05	452385	-1.1822	1.15346	1.05045	0.515126
12		ZNF10(ENSG00000256223).M1.0.001			ZNF10(ENSG00000256223)	DBP																																					8.84e-05	452385	-0.435012	1.10184	0.155872	0.159275
12		ZNF140(ENSG00000196387).M1.0.001			ZNF140(ENSG00000196387)	DBP																																					0.000323839	452385	0.422271	0.575946	0.537549	0.333997
12		ZNF26(ENSG00000198393).M1.0.001			ZNF26(ENSG00000198393)	DBP																																					6.52e-05	452385	1.79234	1.28299	1.9516	0.789376
12		ZNF268(ENSG00000090612).M1.0.001			ZNF268(ENSG00000090612)	DBP																																					0.000674204	452385	-1.13013	0.398463	8.04408	2.34053
12		ZNF384(ENSG00000126746).M1.0.001			ZNF384(ENSG00000126746)	DBP																																					1.77e-05	452385	-0.691622	2.46361	0.0788124	0.108511
12		ZNF385A(ENSG00000161642).M1.0.001			ZNF385A(ENSG00000161642)	DBP																																					1.77e-05	452385	1.67095	2.46362	0.460021	0.303107
12		ZNF605(ENSG00000196458).M1.0.001			ZNF605(ENSG00000196458)	DBP																																					0.000352576	452385	0.161716	0.551954	0.0858421	0.113774
12		ZNF641(ENSG00000167528).M1.0.001			ZNF641(ENSG00000167528)	DBP																																					9.73e-05	452385	-2.54062	1.05062	5.8478	1.80697
12		ZNF664(ENSG00000179195).M1.0.001			ZNF664(ENSG00000179195)	DBP																																					2.98e-05	452385	-1.1683	1.89682	0.379366	0.269264
12		ZNF705A(ENSG00000196946).M1.0.001			ZNF705A(ENSG00000196946)	DBP																																					8.95e-05	452385	0.509144	1.09524	0.216104	0.192448
12		ZNF740(ENSG00000139651).M1.0.001			ZNF740(ENSG00000139651)	DBP																																					1.11e-05	452385	0.824784	3.11622	0.0700527	0.101681
12		ZNF84(ENSG00000198040).M1.0.001			ZNF84(ENSG00000198040)	DBP																																					0.000100578	452385	0.789409	1.03314	0.583834	0.351822
12		ZNF891(ENSG00000214029).M1.0.001			ZNF891(ENSG00000214029)	DBP																																					9.51e-05	452385	-0.415957	1.06281	0.153175	0.157691
13		ABCC4(ENSG00000125257).M1.0.001			ABCC4(ENSG00000125257)	DBP																																					0.000679731	452385	-0.349745	0.396691	0.777316	0.42255
13		ABHD13(ENSG00000139826).M1.0.001			ABHD13(ENSG00000139826)	DBP																																					1.11e-05	452385	2.57187	3.10888	0.684367	0.389247
13		ACOD1(ENSG00000102794).M1.0.001			ACOD1(ENSG00000102794)	DBP																																					8.62e-05	452385	-0.697758	1.11332	0.392801	0.275044
13		ADPRHL1(ENSG00000153531).M1.0.001			ADPRHL1(ENSG00000153531)	DBP																																					0.00110525	452385	-0.0855279	0.311207	0.0755294	0.105989
13		AKAP11(ENSG00000023516).M1.0.001			AKAP11(ENSG00000023516)	DBP																																					3.43e-05	452385	-1.20161	1.76569	0.463126	0.304372
13		ALG11(ENSG00000253710).M1.0.001			ALG11(ENSG00000253710)	DBP																																					0.000120473	452385	2.47707	0.941783	6.91793	2.06887
13		ALG5(ENSG00000120697).M1.0.001			ALG5(ENSG00000120697)	DBP																																					5.08e-05	452385	0.523156	1.44956	0.130254	0.143773
13		ALOX5AP(ENSG00000132965).M1.0.001			ALOX5AP(ENSG00000132965)	DBP																																					5.64e-05	452385	0.350923	1.3772	0.064928	0.0975238
13		AMER2(ENSG00000165566).M1.0.001			AMER2(ENSG00000165566)	DBP																																					1.33e-05	452385	-0.330863	2.83789	0.0135927	0.0423033
13		ANKRD10(ENSG00000088448).M1.0.001			ANKRD10(ENSG00000088448)	DBP																																					7.52e-05	452385	0.143618	1.19224	0.0145107	0.0437746
13		ARGLU1(ENSG00000134884).M1.0.001			ARGLU1(ENSG00000134884)	DBP																																					5.53e-06	452385	1.69045	4.39641	0.147846	0.154528
13		ARHGEF7(ENSG00000102606).M1.0.001			ARHGEF7(ENSG00000102606)	DBP																																					2.1e-05	452385	-1.77751	2.25535	0.62115	0.365905
13		ARL11(ENSG00000152213).M1.0.001			ARL11(ENSG00000152213)	DBP																																					2.54e-05	452385	-2.79153	2.04995	1.85438	0.761265
13		ATP11A(ENSG00000068650).M1.0.001			ATP11A(ENSG00000068650)	DBP																																					0.000146999	452385	0.0843252	0.852556	0.00978292	0.035641
13		ATP12A(ENSG00000075673).M1.0.001			ATP12A(ENSG00000075673)	DBP																																					0.00162804	452385	-0.187466	0.256556	0.533929	0.332585
13		ATP4B(ENSG00000186009).M1.0.001			ATP4B(ENSG00000186009)	DBP																																					0.000158051	452385	0.060373	0.82222	0.00539151	0.0261952
13		ATP7B(ENSG00000123191).M1.0.001			ATP7B(ENSG00000123191)	DBP																																					0.000701836	452385	-0.204571	0.390404	0.274574	0.221646
13		ATP8A2(ENSG00000132932).M1.0.001			ATP8A2(ENSG00000132932)	DBP																																					0.000170209	452385	0.455408	0.792412	0.330293	0.247578
13		B3GLCT(ENSG00000187676).M1.0.001			B3GLCT(ENSG00000187676)	DBP																																					0.000171314	452385	0.118046	0.789773	0.0223407	0.0549333
13		BIVM(ENSG00000134897).M1.0.001			BIVM(ENSG00000134897)	DBP																																					6.08e-05	452385	0.509985	1.32565	0.147997	0.154619
13		BORA(ENSG00000136122).M1.0.001			BORA(ENSG00000136122)	DBP																																					0.000144788	452385	-0.732233	0.859048	0.726547	0.404499
13		BRCA2(ENSG00000139618).M1.0.001			BRCA2(ENSG00000139618)	DBP																																					0.000914044	452385	-0.0659157	0.342169	0.0371106	0.0719935
13		C1QTNF9(ENSG00000240654).M1.0.001			C1QTNF9(ENSG00000240654)	DBP																																					0.000286261	452385	-0.506978	0.609171	0.692628	0.392254
13		C1QTNF9B-AS1(ENSG00000281899).M1.0.001			C1QTNF9B-AS1(ENSG00000281899)	DBP																																					8.95e-05	452385	0.156778	1.07915	0.0211061	0.0533069
13		C1QTNF9B(ENSG00000205863).M1.0.001			C1QTNF9B(ENSG00000205863)	DBP																																					0.000123788	452385	-2.60578	0.929686	7.85606	2.29541
13		CAB39L(ENSG00000102547).M1.0.001			CAB39L(ENSG00000102547)	DBP																																					8.84e-05	452385	-1.29339	1.09922	1.3845	0.620993
13		CARS2(ENSG00000134905).M1.0.001			CARS2(ENSG00000134905)	DBP																																					0.000250892	452385	-0.202879	0.652651	0.0966303	0.121529
13		CCDC122(ENSG00000151773).M1.0.001			CCDC122(ENSG00000151773)	DBP																																					0.000259735	452385	-0.618051	0.641472	0.928311	0.474564
13		CCDC168(ENSG00000175820).M1.0.001			CCDC168(ENSG00000175820)	DBP																																					0.00366613	452385	-0.309901	0.171112	3.28009	1.15413
13		CCDC169-SOHLH2(ENSG00000250709).M1.0.001			CCDC169-SOHLH2(ENSG00000250709)	DBP																																					0.000137051	452385	-0.136141	0.884406	0.0236961	0.0566733
13		CCDC169(ENSG00000242715).M1.0.001			CCDC169(ENSG00000242715)	DBP																																					0.00026305	452385	-0.455029	0.638014	0.508648	0.322644
13		CCDC70(ENSG00000123171).M1.0.001			CCDC70(ENSG00000123171)	DBP																																					0.000206682	452385	0.467422	0.719051	0.422569	0.287638
13		CCNA1(ENSG00000133101).M1.0.001			CCNA1(ENSG00000133101)	DBP																																					4.2e-05	452385	1.46026	1.59691	0.836179	0.443104
13		CDADC1(ENSG00000102543).M1.0.001			CDADC1(ENSG00000102543)	DBP																																					0.000473048	452385	-0.0771837	0.474347	0.0264764	0.0601103
13		CDC16(ENSG00000130177).M1.0.001			CDC16(ENSG00000130177)	DBP																																					8.18e-05	452385	-1.66189	1.14288	2.11448	0.83591
13		CDK8(ENSG00000132964).M1.0.001			CDK8(ENSG00000132964)	DBP																																					5.42e-05	452385	-0.152093	1.40455	0.0117258	0.0391635
13		CDX2(ENSG00000165556).M1.0.001			CDX2(ENSG00000165556)	DBP																																					2.21e-05	452385	0.0874981	2.19823	0.00158435	0.0140127
13		CENPJ(ENSG00000151849).M1.0.001			CENPJ(ENSG00000151849)	DBP																																					0.00113178	452385	0.684272	0.307536	4.95067	1.58368
13		CKAP2(ENSG00000136108).M1.0.001			CKAP2(ENSG00000136108)	DBP																																					0.000413365	452385	0.958346	0.508547	3.55126	1.22548
13		CLDN10(ENSG00000134873).M1.0.001			CLDN10(ENSG00000134873)	DBP																																					0.000101683	452385	-2.33273	1.02503	5.17908	1.64092
13		CLN5(ENSG00000102805).M1.0.001			CLN5(ENSG00000102805)	DBP																																					8.95e-05	452385	0.634369	1.09239	0.337232	0.250704
13		CLYBL(ENSG00000125246).M1.0.001			CLYBL(ENSG00000125246)	DBP																																					0.000155841	452385	1.12815	0.829938	1.84774	0.759335
13		COG3(ENSG00000136152).M1.0.001			COG3(ENSG00000136152)	DBP																																					5.31e-05	452385	-1.3817	1.41903	0.948078	0.481211
13		COG6(ENSG00000133103).M1.0.001			COG6(ENSG00000133103)	DBP																																					0.000201156	452385	0.779831	0.72887	1.14472	0.545679
13		COL4A1(ENSG00000187498).M1.0.001			COL4A1(ENSG00000187498)	DBP																																					5.64e-05	452385	-2.51594	1.37664	3.34013	1.16999
13		COL4A2(ENSG00000134871).M1.0.001			COL4A2(ENSG00000134871)	DBP																																					0.000272998	452385	-0.878619	0.625702	1.97182	0.795188
13		COMMD6(ENSG00000188243).M1.0.001			COMMD6(ENSG00000188243)	DBP																																					0.000135946	452385	-0.179961	0.886526	0.0412073	0.0761664
13		CPB2(ENSG00000080618).M1.0.001			CPB2(ENSG00000080618)	DBP																																					0.000173525	452385	-0.698436	0.785011	0.791592	0.427571
13		CRYL1(ENSG00000165475).M1.0.001			CRYL1(ENSG00000165475)	DBP																																					0.000209998	452385	-0.723357	0.713349	1.02826	0.507843
13		CSNK1A1L(ENSG00000180138).M1.0.001			CSNK1A1L(ENSG00000180138)	DBP																																					0.000117157	452385	1.20194	0.956361	1.5795	0.680202
13		CUL4A(ENSG00000139842).M1.0.001			CUL4A(ENSG00000139842)	DBP																																					0.000175735	452385	-2.11918	0.781234	7.35826	2.17551
13		CYSLTR2(ENSG00000152207).M1.0.001			CYSLTR2(ENSG00000152207)	DBP																																					4.75e-05	452385	1.25485	1.49924	0.700554	0.395129
13		DAOA(ENSG00000182346).M1.0.001			DAOA(ENSG00000182346)	DBP																																					3.43e-05	452385	1.12124	1.76578	0.403201	0.279476
13		DCLK1(ENSG00000133083).M1.0.001			DCLK1(ENSG00000133083)	DBP																																					3.09e-05	452385	-2.42324	1.85794	1.7011	0.716372
13		DCT(ENSG00000080166).M1.0.001			DCT(ENSG00000080166)	DBP																																					0.000344839	452385	-0.783343	0.556802	1.97926	0.797325
13		DCUN1D2(ENSG00000150401).M1.0.001			DCUN1D2(ENSG00000150401)	DBP																																					0.000196735	452385	-0.450971	0.736989	0.374433	0.267126
13		DGKH(ENSG00000102780).M1.0.001			DGKH(ENSG00000102780)	DBP																																					0.000176841	452385	0.98835	0.777443	1.61616	0.691162
13		DHRS12(ENSG00000102796).M1.0.001			DHRS12(ENSG00000102796)	DBP																																					0.000300629	452385	0.925003	0.596373	2.40575	0.917608
13		DIAPH3(ENSG00000139734).M1.0.001			DIAPH3(ENSG00000139734)	DBP																																					0.00101794	452385	-0.433719	0.32428	1.78886	0.742165
13		DIS3(ENSG00000083520).M1.0.001			DIS3(ENSG00000083520)	DBP																																					0.000752677	452385	0.133349	0.377136	0.125021	0.140471
13		DLEU7(ENSG00000186047).M1.0.001			DLEU7(ENSG00000186047)	DBP																																					0.000110525	452385	0.0178634	0.983183	0.000330109	0.00634156
13		DNAJC15(ENSG00000120675).M1.0.001			DNAJC15(ENSG00000120675)	DBP																																					0.000194525	452385	-0.848314	0.7412	1.30991	0.597892
13		DNAJC3(ENSG00000102580).M1.0.001			DNAJC3(ENSG00000102580)	DBP																																					6.3e-05	452385	0.572873	1.30218	0.193541	0.180465
13		DOCK9(ENSG00000088387).M1.0.001			DOCK9(ENSG00000088387)	DBP																																					0.000237629	452385	0.850626	0.667526	1.62383	0.69345
13		DZIP1(ENSG00000134874).M1.0.001			DZIP1(ENSG00000134874)	DBP																																					0.00021663	452385	-0.132266	0.702401	0.035459	0.0702557
13		EBPL(ENSG00000123179).M1.0.001			EBPL(ENSG00000123179)	DBP																																					9.51e-05	452385	-1.02249	1.06038	0.929807	0.475068
13		EDNRB(ENSG00000136160).M1.0.001			EDNRB(ENSG00000136160)	DBP																																					4.97e-05	452385	-0.0788867	1.46599	0.00289564	0.0190492
13		EEF1AKMT1(ENSG00000150456).M1.0.001			EEF1AKMT1(ENSG00000150456)	DBP																																					7.74e-05	452385	1.32625	1.15865	1.31023	0.597993
13		ELF1(ENSG00000120690).M1.0.001			ELF1(ENSG00000120690)	DBP																																					0.000298418	452385	0.410379	0.598324	0.470434	0.30734
13		ENOX1(ENSG00000120658).M1.0.001			ENOX1(ENSG00000120658)	DBP																																					0.000144788	452385	-1.28056	0.859055	2.22207	0.8663
13		EPSTI1(ENSG00000133106).M1.0.001			EPSTI1(ENSG00000133106)	DBP																																					0.000476364	452385	0.29097	0.47376	0.377205	0.268328
13		ERCC5(ENSG00000134899).M1.0.001			ERCC5(ENSG00000134899)	DBP																																					0.000291787	452385	-0.868599	0.605219	2.05974	0.820346
13		ERICH6B(ENSG00000165837).M1.0.001			ERICH6B(ENSG00000165837)	DBP																																					0.000422207	452385	-0.127046	0.503222	0.0637387	0.0965402
13		ESD(ENSG00000139684).M1.0.001			ESD(ENSG00000139684)	DBP																																					0.000122683	452385	0.355024	0.933225	0.144725	0.152657
13		EXOSC8(ENSG00000120699).M1.0.001			EXOSC8(ENSG00000120699)	DBP																																					0.000236524	452385	0.246984	0.672176	0.135012	0.146733
13		F10(ENSG00000126218).M1.0.001			F10(ENSG00000126218)	DBP																																					0.000192314	452385	-0.599636	0.746441	0.645334	0.374908
13		F7(ENSG00000057593).M1.0.001			F7(ENSG00000057593)	DBP																																					0.000128209	452385	1.72158	0.912972	3.55582	1.22667
13		FAM124A(ENSG00000150510).M1.0.001			FAM124A(ENSG00000150510)	DBP																																					0.00032826	452385	0.166653	0.57077	0.0852517	0.113339
13		FAM216B(ENSG00000179813).M1.0.001			FAM216B(ENSG00000179813)	DBP																																					0.000166893	452385	1.18066	0.800184	2.17707	0.853622
13		FARP1(ENSG00000152767).M1.0.001			FARP1(ENSG00000152767)	DBP																																					0.000120473	452385	0.36306	0.941745	0.148624	0.154993
13		FLT1(ENSG00000102755).M1.0.001			FLT1(ENSG00000102755)	DBP																																					0.000131525	452385	-1.0569	0.901483	1.37452	0.617917
13		FLT3(ENSG00000122025).M1.0.001			FLT3(ENSG00000122025)	DBP																																					5.42e-05	452385	3.61136	1.40446	6.6119	1.99439
13		FNDC3A(ENSG00000102531).M1.0.001			FNDC3A(ENSG00000102531)	DBP																																					3.87e-05	452385	-0.990766	1.66176	0.355471	0.258823
13		FREM2(ENSG00000150893).M1.0.001			FREM2(ENSG00000150893)	DBP																																					0.000369155	452385	-0.0321656	0.538115	0.003573	0.0212102
13		FRY(ENSG00000073910).M1.0.001			FRY(ENSG00000073910)	DBP																																					0.000365839	452385	-0.708593	0.540554	1.71837	0.721467
13		GAS6(ENSG00000183087).M1.0.001			GAS6(ENSG00000183087)	DBP																																					8.29e-05	452385	1.137	1.13525	1.00309	0.499538
13		GJA3(ENSG00000121743).M1.0.001			GJA3(ENSG00000121743)	DBP																																					0.000145893	452385	-0.702258	0.855804	0.673356	0.385225
13		GJB2(ENSG00000165474).M1.0.001			GJB2(ENSG00000165474)	DBP																																					0.000737204	452385	0.296429	0.382503	0.600583	0.358173
13		GJB6(ENSG00000121742).M1.0.001			GJB6(ENSG00000121742)	DBP																																					8.07e-05	452385	0.6645	1.13532	0.342573	0.253095
13		GPALPP1(ENSG00000133114).M1.0.001			GPALPP1(ENSG00000133114)	DBP																																					0.000192314	452385	-0.151482	0.745402	0.0412993	0.0762581
13		GPC5(ENSG00000179399).M1.0.001			GPC5(ENSG00000179399)	DBP																																					0.000112736	452385	0.402456	0.973524	0.170901	0.16793
13		GPR18(ENSG00000125245).M1.0.001			GPR18(ENSG00000125245)	DBP																																					0.000137051	452385	0.515855	0.882995	0.341302	0.252527
13		GPR180(ENSG00000152749).M1.0.001			GPR180(ENSG00000152749)	DBP																																					0.000171314	452385	0.0366155	0.789843	0.00214906	0.0163625
13		GPR183(ENSG00000169508).M1.0.001			GPR183(ENSG00000169508)	DBP																																					1.99e-05	452385	3.82816	2.31717	2.72938	1.00649
13		GRK1(ENSG00000185974).M1.0.001			GRK1(ENSG00000185974)	DBP																																					0.000198946	452385	1.03239	0.732956	1.98394	0.798669
13		GRTP1(ENSG00000139835).M1.0.001			GRTP1(ENSG00000139835)	DBP																																					0.000185683	452385	-0.506815	0.749895	0.456771	0.30178
13		GTF2F2(ENSG00000188342).M1.0.001			GTF2F2(ENSG00000188342)	DBP																																					4.42e-05	452385	-1.45527	1.55443	0.876486	0.456968
13		GTF3A(ENSG00000122034).M1.0.001			GTF3A(ENSG00000122034)	DBP																																					0.000173525	452385	-0.0182346	0.784716	0.000539966	0.00812691
13		HNRNPA1L2(ENSG00000139675).M1.0.001			HNRNPA1L2(ENSG00000139675)	DBP																																					3.09e-05	452385	-1.04162	1.85794	0.314307	0.240295
13		HS6ST3(ENSG00000185352).M1.0.001			HS6ST3(ENSG00000185352)	DBP																																					4.09e-05	452385	1.16651	1.61625	0.520903	0.32748
13		HSPH1(ENSG00000120694).M1.0.001			HSPH1(ENSG00000120694)	DBP																																					6.63e-05	452385	0.550757	1.26924	0.188293	0.177609
13		HTR2A(ENSG00000102468).M1.0.001			HTR2A(ENSG00000102468)	DBP																																					4.97e-05	452385	-0.321769	1.46556	0.0482036	0.0829048
13		IFT88(ENSG00000032742).M1.0.001			IFT88(ENSG00000032742)	DBP																																					0.000223261	452385	-0.00115199	0.688444	2.8e-06	0.00058022
13		IL17D(ENSG00000172458).M1.0.001			IL17D(ENSG00000172458)	DBP																																					2.54e-05	452385	-0.26455	2.04987	0.0166556	0.0470562
13		ING1(ENSG00000153487).M1.0.001			ING1(ENSG00000153487)	DBP																																					0.000710678	452385	0.456071	0.388422	1.37866	0.619194
13		INTS6(ENSG00000102786).M1.0.001			INTS6(ENSG00000102786)	DBP																																					2.65e-05	452385	0.522431	2.00676	0.0677743	0.0998485
13		IPO5(ENSG00000065150).M1.0.001			IPO5(ENSG00000065150)	DBP																																					0.000255314	452385	-1.4695	0.646982	5.15888	1.63587
13		ITGBL1(ENSG00000198542).M1.0.001			ITGBL1(ENSG00000198542)	DBP																																					6.74e-05	452385	0.460638	1.25887	0.133894	0.146041
13		ITM2B(ENSG00000136156).M1.0.001			ITM2B(ENSG00000136156)	DBP																																					2.98e-05	452385	-0.0401547	1.89197	0.000450449	0.00741682
13		KATNAL1(ENSG00000102781).M1.0.001			KATNAL1(ENSG00000102781)	DBP																																					6.41e-05	452385	3.05959	1.29091	5.61741	1.75
13		KBTBD6(ENSG00000165572).M1.0.001			KBTBD6(ENSG00000165572)	DBP																																					2.32e-05	452385	-0.437187	2.14544	0.0415244	0.0764819
13		KBTBD7(ENSG00000120696).M1.0.001			KBTBD7(ENSG00000120696)	DBP																																					9.84e-05	452385	-0.156001	1.04217	0.0224068	0.0550192
13		KCNRG(ENSG00000198553).M1.0.001			KCNRG(ENSG00000198553)	DBP																																					0.000182367	452385	-0.627616	0.765478	0.672239	0.384816
13		KCTD12(ENSG00000178695).M1.0.001			KCTD12(ENSG00000178695)	DBP																																					4.97e-05	452385	-1.40188	1.46555	0.915004	0.470069
13		KCTD4(ENSG00000180332).M1.0.001			KCTD4(ENSG00000180332)	DBP																																					0.000139262	452385	0.278501	0.872762	0.101827	0.125143
13		KDELC1(ENSG00000134901).M1.0.001			KDELC1(ENSG00000134901)	DBP																																					0.000173525	452385	-2.03267	0.78472	6.70974	2.01824
13		KIAA0226L(ENSG00000102445).M1.0.001			KIAA0226L(ENSG00000102445)	DBP																																					0.000645468	452385	-0.765113	0.407092	3.53236	1.22053
13		KL(ENSG00000133116).M1.0.001			KL(ENSG00000133116)	DBP																																					0.000253103	452385	0.719834	0.649849	1.22698	0.571874
13		KLF12(ENSG00000118922).M1.0.001			KLF12(ENSG00000118922)	DBP																																					9.95e-06	452385	2.92022	3.27699	0.794111	0.428454
13		KLF5(ENSG00000102554).M1.0.001			KLF5(ENSG00000102554)	DBP																																					2.21e-05	452385	0.127552	2.19825	0.00336682	0.0205749
13		KLHL1(ENSG00000150361).M1.0.001			KLHL1(ENSG00000150361)	DBP																																					7.63e-05	452385	-0.147103	1.16678	0.0158954	0.0459162
13		KPNA3(ENSG00000102753).M1.0.001			KPNA3(ENSG00000102753)	DBP																																					6.63e-06	452385	0.898521	4.01344	0.0501213	0.0846781
13		LACC1(ENSG00000179630).M1.0.001			LACC1(ENSG00000179630)	DBP																																					0.000117157	452385	-0.595291	0.954997	0.388557	0.273225
13		LATS2(ENSG00000150457).M1.0.001			LATS2(ENSG00000150457)	DBP																																					4.64e-05	452385	0.844237	1.517	0.309712	0.23818
13		LCP1(ENSG00000136167).M1.0.001			LCP1(ENSG00000136167)	DBP																																					8.4e-05	452385	0.784743	1.12775	0.484209	0.312897
13		LECT1(ENSG00000136110).M1.0.001			LECT1(ENSG00000136110)	DBP																																					0.000774783	452385	-0.948751	0.371605	6.51842	1.97158
13		LIG4(ENSG00000174405).M1.0.001			LIG4(ENSG00000174405)	DBP																																					0.000647678	452385	-0.495407	0.40638	1.48614	0.652052
13		LMO7(ENSG00000136153).M1.0.001			LMO7(ENSG00000136153)	DBP																																					0.00142578	452385	-0.295468	0.273901	1.16368	0.551751
13		LMO7DN(ENSG00000178734).M1.0.001			LMO7DN(ENSG00000178734)	DBP																																					8.18e-05	452385	0.263609	1.12776	0.0546372	0.0887454
13		LNX2(ENSG00000139517).M1.0.001			LNX2(ENSG00000139517)	DBP																																					8.51e-05	452385	0.197117	1.12043	0.0309514	0.0653254
13		LPAR6(ENSG00000139679).M1.0.001			LPAR6(ENSG00000139679)	DBP																																					9.73e-05	452385	1.86372	1.04849	3.15963	1.12217
13		LRCH1(ENSG00000136141).M1.0.001			LRCH1(ENSG00000136141)	DBP																																					4.64e-05	452385	3.32726	1.51698	4.81075	1.54848
13		LRRC63(ENSG00000173988).M1.0.001			LRRC63(ENSG00000173988)	DBP																																					0.000192314	452385	-0.876807	0.745485	1.38335	0.620636
13		MBNL2(ENSG00000139793).M1.0.001			MBNL2(ENSG00000139793)	DBP																																					2.32e-05	452385	-2.64254	2.14529	1.51731	0.661488
13		MCF2L(ENSG00000126217).M1.0.001			MCF2L(ENSG00000126217)	DBP																																					0.000369155	452385	-0.553831	0.538109	1.05929	0.518017
13		MED4(ENSG00000136146).M1.0.001			MED4(ENSG00000136146)	DBP																																					7.18e-05	452385	-1.32411	1.21943	1.17905	0.55666
13		MEDAG(ENSG00000102802).M1.0.001			MEDAG(ENSG00000102802)	DBP																																					0.000173525	452385	-0.148774	0.779809	0.0363978	0.0712477
13		METTL21C(ENSG00000139780).M1.0.001			METTL21C(ENSG00000139780)	DBP																																					0.000203367	452385	0.550247	0.726467	0.573699	0.347954
13		MICU2(ENSG00000165487).M1.0.001			MICU2(ENSG00000165487)	DBP																																					0.000171314	452385	-0.0109811	0.790011	0.000193208	0.00484331
13		MIPEP(ENSG00000027001).M1.0.001			MIPEP(ENSG00000027001)	DBP																																					0.000293997	452385	-0.277129	0.602954	0.211249	0.189908
13		MLNR(ENSG00000102539).M1.0.001			MLNR(ENSG00000102539)	DBP																																					4.64e-05	452385	1.85648	1.51701	1.49764	0.655538
13		MPHOSPH8(ENSG00000196199).M1.0.001			MPHOSPH8(ENSG00000196199)	DBP																																					7.18e-05	452385	-0.579832	1.21944	0.226091	0.197611
13		MRPL57(ENSG00000173141).M1.0.001			MRPL57(ENSG00000173141)	DBP																																					0.000121578	452385	-0.142839	0.937501	0.0232139	0.0560595
13		MRPS31(ENSG00000102738).M1.0.001			MRPS31(ENSG00000102738)	DBP																																					7.29e-05	452385	-0.349161	1.21021	0.083239	0.111846
13		MTIF3(ENSG00000122033).M1.0.001			MTIF3(ENSG00000122033)	DBP																																					0.000223261	452385	0.940544	0.691857	1.8481	0.759439
13		MTMR6(ENSG00000139505).M1.0.001			MTMR6(ENSG00000139505)	DBP																																					8.4e-05	452385	0.260868	1.12785	0.0534984	0.0877333
13		MTRF1(ENSG00000120662).M1.0.001			MTRF1(ENSG00000120662)	DBP																																					0.000501785	452385	0.284807	0.461654	0.3806	0.269798
13		MTUS2(ENSG00000132938).M1.0.001			MTUS2(ENSG00000132938)	DBP																																					5.53e-05	452385	-0.360837	1.39038	0.0673528	0.0995068
13		MYCBP2(ENSG00000005810).M1.0.001			MYCBP2(ENSG00000005810)	DBP																																					0.00010721	452385	0.0216404	0.998279	0.000469923	0.00757681
13		MYO16(ENSG00000041515).M1.0.001			MYO16(ENSG00000041515)	DBP																																					0.000510627	452385	0.83721	0.456615	3.36177	1.1757
13		MZT1(ENSG00000204899).M1.0.001			MZT1(ENSG00000204899)	DBP																																					1.66e-05	452385	0.649728	2.53833	0.0655189	0.0980098
13		N4BP2L1(ENSG00000139597).M1.0.001			N4BP2L1(ENSG00000139597)	DBP																																					0.000106104	452385	1.00602	1.00345	1.00513	0.500214
13		N4BP2L2(ENSG00000244754).M1.0.001			N4BP2L2(ENSG00000244754)	DBP																																					0.000606784	452385	0.135445	0.419873	0.104062	0.126674
13		NAA16(ENSG00000172766).M1.0.001			NAA16(ENSG00000172766)	DBP																																					0.000321629	452385	-0.189766	0.576477	0.108361	0.129586
13		NALCN(ENSG00000102452).M1.0.001			NALCN(ENSG00000102452)	DBP																																					0.000296208	452385	-0.92185	0.600683	2.35521	0.90356
13		NAXD(ENSG00000213995).M1.0.001			NAXD(ENSG00000213995)	DBP																																					0.000595732	452385	-0.197072	0.425453	0.214558	0.191642
13		NBEA(ENSG00000172915).M1.0.001			NBEA(ENSG00000172915)	DBP																																					0.000177946	452385	1.06113	0.779966	1.85092	0.760258
13		NDFIP2(ENSG00000102471).M1.0.001			NDFIP2(ENSG00000102471)	DBP																																					1.77e-05	452385	-0.598482	2.45776	0.0592957	0.0927969
13		NEK3(ENSG00000136098).M1.0.001			NEK3(ENSG00000136098)	DBP																																					0.000149209	452385	-0.0467344	0.840878	0.00308893	0.0196885
13		NEK5(ENSG00000197168).M1.0.001			NEK5(ENSG00000197168)	DBP																																					0.000634415	452385	0.0259099	0.410349	0.00398679	0.0224345
13		NHLRC3(ENSG00000188811).M1.0.001			NHLRC3(ENSG00000188811)	DBP																																					0.000337102	452385	0.102928	0.563109	0.0334105	0.068051
13		NUDT15(ENSG00000136159).M1.0.001			NUDT15(ENSG00000136159)	DBP																																					0.000345944	452385	0.604854	0.55588	1.18397	0.558226
13		NUFIP1(ENSG00000083635).M1.0.001			NUFIP1(ENSG00000083635)	DBP																																					0.000148104	452385	-0.0597657	0.849391	0.00495094	0.0250718
13		NUP58(ENSG00000139496).M1.0.001			NUP58(ENSG00000139496)	DBP																																					2.54e-05	452385	-1.04314	2.04988	0.258959	0.214075
13		OLFM4(ENSG00000102837).M1.0.001			OLFM4(ENSG00000102837)	DBP																																					0.00013263	452385	-1.19246	0.897558	1.76507	0.735198
13		OXGR1(ENSG00000165621).M1.0.001			OXGR1(ENSG00000165621)	DBP																																					0.000904097	452385	-0.0772994	0.344122	0.0504576	0.0849861
13		PABPC3(ENSG00000151846).M1.0.001			PABPC3(ENSG00000151846)	DBP																																					0.000277419	452385	-0.926942	0.62069	2.23026	0.868602
13		PAN3(ENSG00000152520).M1.0.001			PAN3(ENSG00000152520)	DBP																																					1.55e-05	452385	5.96279	2.62738	5.15055	1.63378
13		PARP4(ENSG00000102699).M1.0.001			PARP4(ENSG00000102699)	DBP																																					0.0010102	452385	0.70954	0.32539	4.75495	1.53441
13		PCCA(ENSG00000175198).M1.0.001			PCCA(ENSG00000175198)	DBP																																					0.000268577	452385	-0.538485	0.630891	0.728515	0.405204
13		PCDH17(ENSG00000118946).M1.0.001			PCDH17(ENSG00000118946)	DBP																																					6.41e-05	452385	0.200653	1.29091	0.0241599	0.0572586
13		PCDH20(ENSG00000280165).M1.0.001			PCDH20(ENSG00000280165)	DBP																																					9.39e-05	452385	1.45196	1.06681	1.85241	0.760694
13		PCDH8(ENSG00000136099).M1.0.001			PCDH8(ENSG00000136099)	DBP																																					0.00010942	452385	-0.458426	0.988148	0.215226	0.19199
13		PCDH9(ENSG00000184226).M1.0.001			PCDH9(ENSG00000184226)	DBP																																					3.32e-05	452385	-2.27272	1.79493	1.60323	0.687302
13		PCID2(ENSG00000126226).M1.0.001			PCID2(ENSG00000126226)	DBP																																					0.000295103	452385	-1.45739	0.60219	5.85711	1.80927
13		PDS5B(ENSG00000083642).M1.0.001			PDS5B(ENSG00000083642)	DBP																																					7.63e-05	452385	-0.664507	1.18356	0.315221	0.240715
13		PDX1(ENSG00000139515).M1.0.001			PDX1(ENSG00000139515)	DBP																																					1.88e-05	452385	-0.454301	2.38437	0.0363026	0.0711476
13		PHF11(ENSG00000136147).M1.0.001			PHF11(ENSG00000136147)	DBP																																					0.000312787	452385	0.697616	0.580638	1.44352	0.639082
13		PIBF1(ENSG00000083535).M1.0.001			PIBF1(ENSG00000083535)	DBP																																					0.000297313	452385	0.226424	0.599565	0.142618	0.151384
13		POLR1D(ENSG00000186184).M1.0.001			POLR1D(ENSG00000186184)	DBP																																					6.08e-05	452385	1.4087	1.32569	1.12915	0.540673
13		POMP(ENSG00000132963).M1.0.001			POMP(ENSG00000132963)	DBP																																					1.66e-05	452385	-1.41463	2.53831	0.310596	0.238587
13		POSTN(ENSG00000133110).M1.0.001			POSTN(ENSG00000133110)	DBP																																					0.000282945	452385	1.60389	0.614626	6.8097	2.04256
13		PROSER1(ENSG00000120685).M1.0.001			PROSER1(ENSG00000120685)	DBP																																					6.08e-05	452385	0.487902	1.32567	0.135455	0.147007
13		PROZ(ENSG00000126231).M1.0.001			PROZ(ENSG00000126231)	DBP																																					0.000316102	452385	-0.132556	0.581559	0.0519531	0.0863456
13		PSPC1(ENSG00000121390).M1.0.001			PSPC1(ENSG00000121390)	DBP																																					0.000181262	452385	0.404361	0.770171	0.275653	0.222164
13		RASA3(ENSG00000185989).M1.0.001			RASA3(ENSG00000185989)	DBP																																					0.000106104	452385	-0.0287405	1.00346	0.000820327	0.0100385
13		RASL11A(ENSG00000122035).M1.0.001			RASL11A(ENSG00000122035)	DBP																																					7.41e-05	452385	-0.56228	1.2011	0.219152	0.194033
13		RB1(ENSG00000139687).M1.0.001			RB1(ENSG00000139687)	DBP																																					1.11e-05	452385	-0.582763	3.10873	0.0351414	0.0699175
13		RBM26(ENSG00000139746).M1.0.001			RBM26(ENSG00000139746)	DBP																																					4.86e-05	452385	1.90733	1.4821	1.65612	0.703055
13		RCBTB1(ENSG00000136144).M1.0.001			RCBTB1(ENSG00000136144)	DBP																																					0.000179051	452385	0.146571	0.772693	0.0359817	0.0708094
13		RCBTB2(ENSG00000136161).M1.0.001			RCBTB2(ENSG00000136161)	DBP																																					0.000113841	452385	0.28425	0.968793	0.0860872	0.113954
13		RFC3(ENSG00000133119).M1.0.001			RFC3(ENSG00000133119)	DBP																																					0.000360313	452385	-0.506048	0.544672	0.863206	0.452419
13		RFXAP(ENSG00000133111).M1.0.001			RFXAP(ENSG00000133111)	DBP																																					4.42e-05	452385	-0.311868	1.55446	0.0402515	0.0752094
13		RGCC(ENSG00000102760).M1.0.001			RGCC(ENSG00000102760)	DBP																																					5.19e-05	452385	0.617256	1.43414	0.185244	0.175936
13		RNASEH2B(ENSG00000136104).M1.0.001			RNASEH2B(ENSG00000136104)	DBP																																					0.000425523	452385	0.380581	0.50125	0.576483	0.349018
13		RNF113B(ENSG00000139797).M1.0.001			RNF113B(ENSG00000139797)	DBP																																					6.96e-05	452385	2.39163	1.23864	3.72821	1.27164
13		RNF17(ENSG00000132972).M1.0.001			RNF17(ENSG00000132972)	DBP																																					8.62e-05	452385	-1.06464	1.1132	0.914663	0.469954
13		RNF219(ENSG00000152193).M1.0.001			RNF219(ENSG00000152193)	DBP																																					0.000188998	452385	-0.960326	0.751913	1.63118	0.695639
13		RNF6(ENSG00000127870).M1.0.001			RNF6(ENSG00000127870)	DBP																																					3.54e-05	452385	2.4935	1.73788	2.05863	0.820028
13		RP11-310K10.1(ENSG00000197991).M1.0.001			RP11-310K10	DBP																																					9.39e-05	452385	1.45196	1.06681	1.85241	0.760694
13		RXFP2(ENSG00000133105).M1.0.001			RXFP2(ENSG00000133105)	DBP																																					0.000387944	452385	-0.822796	0.524941	2.45676	0.931741
13		SACS(ENSG00000151835).M1.0.001			SACS(ENSG00000151835)	DBP																																					0.000652099	452385	0.0406313	0.404989	0.0100655	0.0361722
13		SCEL(ENSG00000136155).M1.0.001			SCEL(ENSG00000136155)	DBP																																					0.000499574	452385	-0.230975	0.462871	0.249005	0.209169
13		SERPINE3(ENSG00000253309).M1.0.001			SERPINE3(ENSG00000253309)	DBP																																					0.000321629	452385	-0.957309	0.57648	2.75763	1.01416
13		SETDB2(ENSG00000136169).M1.0.001			SETDB2(ENSG00000136169)	DBP																																					0.00019784	452385	1.29892	0.734936	3.12369	1.1126
13		SGCG(ENSG00000102683).M1.0.001			SGCG(ENSG00000102683)	DBP																																					9.62e-05	452385	-0.484473	1.05409	0.211244	0.189906
13		SHISA2(ENSG00000180730).M1.0.001			SHISA2(ENSG00000180730)	DBP																																					4.97e-05	452385	-1.47061	1.46554	1.00693	0.50081
13		SKA3(ENSG00000165480).M1.0.001			SKA3(ENSG00000165480)	DBP																																					0.000139262	452385	0.875065	0.875907	0.99808	0.497879
13		SLAIN1(ENSG00000139737).M1.0.001			SLAIN1(ENSG00000139737)	DBP																																					0.00010942	452385	-0.747029	0.988131	0.571538	0.347127
13		SLC10A2(ENSG00000125255).M1.0.001			SLC10A2(ENSG00000125255)	DBP																																					0.000522785	452385	-0.0238798	0.452292	0.00278756	0.0186828
13		SLC15A1(ENSG00000088386).M1.0.001			SLC15A1(ENSG00000088386)	DBP																																					0.000217735	452385	0.307152	0.700594	0.19221	0.179744
13		SLC25A15(ENSG00000102743).M1.0.001			SLC25A15(ENSG00000102743)	DBP																																					5.42e-05	452385	-3.96867	1.40448	7.98464	2.32628
13		SLC25A30(ENSG00000174032).M1.0.001			SLC25A30(ENSG00000174032)	DBP																																					0.000164683	452385	0.682397	0.805525	0.717656	0.401304
13		SLC46A3(ENSG00000139508).M1.0.001			SLC46A3(ENSG00000139508)	DBP																																					0.000282945	452385	0.700064	0.614632	1.29732	0.593964
13		SLC7A1(ENSG00000139514).M1.0.001			SLC7A1(ENSG00000139514)	DBP																																					1.44e-05	452385	-7.78843	2.72658	8.15948	2.36818
13		SLITRK5(ENSG00000165300).M1.0.001			SLITRK5(ENSG00000165300)	DBP																																					2.76e-05	452385	2.3173	1.96625	1.38895	0.62236
13		SLITRK6(ENSG00000184564).M1.0.001			SLITRK6(ENSG00000184564)	DBP																																					8.51e-05	452385	1.2711	1.12042	1.28705	0.590756
13		SMAD9(ENSG00000120693).M1.0.001			SMAD9(ENSG00000120693)	DBP																																					0.000433259	452385	0.18024	0.496741	0.131657	0.14465
13		SOHLH2(ENSG00000120669).M1.0.001			SOHLH2(ENSG00000120669)	DBP																																					1.66e-05	452385	-0.294264	2.53829	0.0134397	0.0420538
13		SOX1(ENSG00000182968).M1.0.001			SOX1(ENSG00000182968)	DBP																																					1.22e-05	452385	3.70767	2.96407	1.56468	0.675757
13		SPACA7(ENSG00000153498).M1.0.001			SPACA7(ENSG00000153498)	DBP																																					0.000150314	452385	0.790189	0.84315	0.878317	0.457594
13		SPATA13(ENSG00000182957).M1.0.001			SPATA13(ENSG00000182957)	DBP																																					0.000182367	452385	-0.774458	0.765452	1.02367	0.506332
13		SPERT(ENSG00000174015).M1.0.001			SPERT(ENSG00000174015)	DBP																																					0.000471943	452385	-0.170171	0.476235	0.127683	0.142157
13		SPG20(ENSG00000133104).M1.0.001			SPG20(ENSG00000133104)	DBP																																					0.000223261	452385	0.630044	0.689327	0.835392	0.442832
13		SPRY2(ENSG00000136158).M1.0.001			SPRY2(ENSG00000136158)	DBP																																					1.99e-05	452385	1.14405	2.31716	0.243768	0.20656
13		SPRYD7(ENSG00000123178).M1.0.001			SPRYD7(ENSG00000123178)	DBP																																					1.44e-05	452385	0.823843	2.7266	0.0912948	0.117739
13		STARD13(ENSG00000133121).M1.0.001			STARD13(ENSG00000133121)	DBP																																					0.000146999	452385	1.34892	0.852552	2.50341	0.944622
13		STK24(ENSG00000102572).M1.0.001			STK24(ENSG00000102572)	DBP																																					2.32e-05	452385	-0.345114	2.14528	0.0258795	0.0593865
13		STOML3(ENSG00000133115).M1.0.001			STOML3(ENSG00000133115)	DBP																																					7.52e-05	452385	0.730843	1.17539	0.386621	0.272393
13		SUCLA2(ENSG00000136143).M1.0.001			SUCLA2(ENSG00000136143)	DBP																																					5.19e-05	452385	1.66442	1.43418	1.34685	0.609365
13		SUGT1(ENSG00000165416).M1.0.001			SUGT1(ENSG00000165416)	DBP																																					1.88e-05	452385	1.90087	2.38435	0.635574	0.371286
13		SUPT20H(ENSG00000102710).M1.0.001			SUPT20H(ENSG00000102710)	DBP																																					0.000309471	452385	0.672021	0.587686	1.3076	0.597172
13		TBC1D4(ENSG00000136111).M1.0.001			TBC1D4(ENSG00000136111)	DBP																																					0.000375786	452385	0.494646	0.534438	0.856631	0.45016
13		TDRD3(ENSG00000083544).M1.0.001			TDRD3(ENSG00000083544)	DBP																																					0.000161367	452385	-0.450533	0.813728	0.306545	0.236716
13		TEX26(ENSG00000175664).M1.0.001			TEX26(ENSG00000175664)	DBP																																					0.000131525	452385	-0.100813	0.901441	0.0125071	0.0405035
13		TEX29(ENSG00000153495).M1.0.001			TEX29(ENSG00000153495)	DBP																																					0.000226577	452385	0.178776	0.686825	0.0677527	0.099831
13		TEX30(ENSG00000151287).M1.0.001			TEX30(ENSG00000151287)	DBP																																					1.55e-05	452385	-1.9073	2.62765	0.52687	0.329823
13		TGDS(ENSG00000088451).M1.0.001			TGDS(ENSG00000088451)	DBP																																					7.96e-05	452385	-1.18282	1.15868	1.04209	0.512386
13		THSD1(ENSG00000136114).M1.0.001			THSD1(ENSG00000136114)	DBP																																					0.000149209	452385	0.832958	0.84623	0.968877	0.48817
13		TM9SF2(ENSG00000125304).M1.0.001			TM9SF2(ENSG00000125304)	DBP																																					2.21e-05	452385	2.96884	2.19828	1.82393	0.752405
13		TMCO3(ENSG00000150403).M1.0.001			TMCO3(ENSG00000150403)	DBP																																					0.000120473	452385	-0.747636	0.941825	0.630143	0.369264
13		TMEM255B(ENSG00000184497).M1.0.001			TMEM255B(ENSG00000184497)	DBP																																					0.000439891	452385	-0.361534	0.486984	0.551149	0.339278
13		TMTC4(ENSG00000125247).M1.0.001			TMTC4(ENSG00000125247)	DBP																																					0.000141472	452385	-0.610842	0.869045	0.494053	0.31684
13		TNFRSF19(ENSG00000127863).M1.0.001			TNFRSF19(ENSG00000127863)	DBP																																					0.00026084	452385	0.528733	0.640109	0.682283	0.388487
13		TNFSF11(ENSG00000120659).M1.0.001			TNFSF11(ENSG00000120659)	DBP																																					2.1e-05	452385	-3.5871	2.25585	2.52852	0.951539
13		TNFSF13B(ENSG00000102524).M1.0.001			TNFSF13B(ENSG00000102524)	DBP																																					1.55e-05	452385	-0.610412	2.62743	0.0539736	0.0881567
13		TPP2(ENSG00000134900).M1.0.001			TPP2(ENSG00000134900)	DBP																																					3.43e-05	452385	1.61975	1.76572	0.841506	0.444946
13		TPT1(ENSG00000133112).M1.0.001			TPT1(ENSG00000133112)	DBP																																					0.000185683	452385	0.880675	0.758631	1.34763	0.609607
13		TPTE2(ENSG00000132958).M1.0.001			TPTE2(ENSG00000132958)	DBP																																					0.000792467	452385	-0.0317224	0.367453	0.00745296	0.0309553
13		TRIM13(ENSG00000204977).M1.0.001			TRIM13(ENSG00000204977)	DBP																																					0.000108315	452385	0.292364	0.993182	0.0866545	0.114371
13		TRPC4(ENSG00000133107).M1.0.001			TRPC4(ENSG00000133107)	DBP																																					6.3e-05	452385	-0.578272	1.30228	0.197177	0.182428
13		TSC22D1(ENSG00000102804).M1.0.001			TSC22D1(ENSG00000102804)	DBP																																					0.000327155	452385	-0.17193	0.570102	0.0909488	0.11749
13		TUBA3C(ENSG00000198033).M1.0.001			TUBA3C(ENSG00000198033)	DBP																																					0.000182367	452385	1.40565	0.765508	3.37174	1.17833
13		TUBGCP3(ENSG00000126216).M1.0.001			TUBGCP3(ENSG00000126216)	DBP																																					8.29e-05	452385	0.895064	1.13523	0.62164	0.366089
13		UBAC2(ENSG00000134882).M1.0.001			UBAC2(ENSG00000134882)	DBP																																					0.000194525	452385	-0.0591461	0.74125	0.00636681	0.0285375
13		UCHL3(ENSG00000118939).M1.0.001			UCHL3(ENSG00000118939)	DBP																																					0.000213314	452385	-0.110533	0.707807	0.0243865	0.0575428
13		UFM1(ENSG00000120686).M1.0.001			UFM1(ENSG00000120686)	DBP																																					2.87e-05	452385	-2.45623	1.92803	1.62297	0.693194
13		UGGT2(ENSG00000102595).M1.0.001			UGGT2(ENSG00000102595)	DBP																																					0.000687468	452385	0.023563	0.393833	0.00357964	0.0212303
13		UPF3A(ENSG00000169062).M1.0.001			UPF3A(ENSG00000169062)	DBP																																					0.000165788	452385	1.50328	0.802818	3.50626	1.21369
13		URAD(ENSG00000183463).M1.0.001			URAD(ENSG00000183463)	DBP																																					9.95e-05	452385	-1.46191	1.03727	1.98637	0.799367
13		USP12(ENSG00000152484).M1.0.001			USP12(ENSG00000152484)	DBP																																					1.66e-05	452385	-4.51392	2.53838	3.16224	1.12286
13		USPL1(ENSG00000132952).M1.0.001			USPL1(ENSG00000132952)	DBP																																					9.95e-05	452385	-1.6207	1.03635	2.44566	0.92867
13		UTP14C(ENSG00000253797).M1.0.001			UTP14C(ENSG00000253797)	DBP																																					0.00015142	452385	-0.316767	0.840205	0.142137	0.151094
13		VPS36(ENSG00000136100).M1.0.001			VPS36(ENSG00000136100)	DBP																																					7.74e-05	452385	1.80848	1.1751	2.36854	0.907268
13		VWA8(ENSG00000102763).M1.0.001			VWA8(ENSG00000102763)	DBP																																					0.0019154	452385	0.359743	0.236605	2.31173	0.89143
13		WASF3(ENSG00000132970).M1.0.001			WASF3(ENSG00000132970)	DBP																																					1.88e-05	452385	5.26024	2.38436	4.86708	1.56267
13		WBP4(ENSG00000120688).M1.0.001			WBP4(ENSG00000120688)	DBP																																					7.52e-05	452385	-2.10045	1.19236	3.1032	1.10714
13		WDFY2(ENSG00000139668).M1.0.001			WDFY2(ENSG00000139668)	DBP																																					7.41e-05	452385	-3.21966	1.18378	7.39733	2.18495
13		XPO4(ENSG00000132953).M1.0.001			XPO4(ENSG00000132953)	DBP																																					4.2e-05	452385	0.360232	1.59481	0.0510206	0.0854999
13		ZAR1L(ENSG00000189167).M1.0.001			ZAR1L(ENSG00000189167)	DBP																																					2.65e-05	452385	0.342401	2.00677	0.0291123	0.063225
13		ZC3H13(ENSG00000123200).M1.0.001			ZC3H13(ENSG00000123200)	DBP																																					0.000133736	452385	0.989776	0.893849	1.22616	0.571613
13		ZDHHC20(ENSG00000180776).M1.0.001			ZDHHC20(ENSG00000180776)	DBP																																					0.00021663	452385	1.41954	0.702364	4.0848	1.36381
13		ZIC5(ENSG00000139800).M1.0.001			ZIC5(ENSG00000139800)	DBP																																					6.85e-05	452385	0.0771582	1.24893	0.00381669	0.0219389
13		ZMYM2(ENSG00000121741).M1.0.001			ZMYM2(ENSG00000121741)	DBP																																					7.63e-05	452385	2.2547	1.18359	3.62888	1.24576
13		ZMYM5(ENSG00000132950).M1.0.001			ZMYM5(ENSG00000132950)	DBP																																					0.000194525	452385	-0.0304184	0.741207	0.0016842	0.0144546
14		ABCD4(ENSG00000119688).M1.0.001			ABCD4(ENSG00000119688)	DBP																																					0.000190104	452385	-0.343027	0.749532	0.209448	0.188961
14		ABHD12B(ENSG00000131969).M1.0.001			ABHD12B(ENSG00000131969)	DBP																																					0.000424417	452385	0.177318	0.501857	0.124837	0.140354
14		ABHD4(ENSG00000100439).M1.0.001			ABHD4(ENSG00000100439)	DBP																																					0.000114946	452385	-0.701641	0.964166	0.529574	0.330882
14		ACIN1(ENSG00000100813).M1.0.001			ACIN1(ENSG00000100813)	DBP																																					0.000194525	452385	0.0851634	0.741725	0.0131832	0.0416323
14		ACOT1(ENSG00000184227).M1.0.001			ACOT1(ENSG00000184227)	DBP																																					8.95e-05	452385	-0.737366	0.987843	0.557173	0.341605
14		ACOT2(ENSG00000119673).M1.0.001			ACOT2(ENSG00000119673)	DBP																																					0.00039347	452385	-0.866791	0.512593	2.85946	1.04173
14		ACOT4(ENSG00000177465).M1.0.001			ACOT4(ENSG00000177465)	DBP																																					0.00106878	452385	-0.0540739	0.316364	0.0292147	0.0633434
14		ACOT6(ENSG00000205669).M1.0.001			ACOT6(ENSG00000205669)	DBP																																					0.000374681	452385	0.151204	0.534014	0.080172	0.109543
14		ACTN1(ENSG00000072110).M1.0.001			ACTN1(ENSG00000072110)	DBP																																					4.2e-05	452385	-2.42809	1.5543	2.44039	0.927211
14		ACTR10(ENSG00000131966).M1.0.001			ACTR10(ENSG00000131966)	DBP																																					0.000320523	452385	-1.05144	0.577366	3.31639	1.16372
14		ACYP1(ENSG00000119640).M1.0.001			ACYP1(ENSG00000119640)	DBP																																					6.19e-05	452385	0.0618173	1.31345	0.00221511	0.0166166
14		ADAM20(ENSG00000134007).M1.0.001			ADAM20(ENSG00000134007)	DBP																																					0.000106104	452385	0.72559	1.0047	0.521568	0.327742
14		ADAM21(ENSG00000139985).M1.0.001			ADAM21(ENSG00000139985)	DBP																																					0.000117157	452385	-0.644571	0.954803	0.455737	0.301358
14		ADCK1(ENSG00000063761).M1.0.001			ADCK1(ENSG00000063761)	DBP																																					0.000137051	452385	-0.477118	0.882754	0.292128	0.229988
14		ADCY4(ENSG00000129467).M1.0.001			ADCY4(ENSG00000129467)	DBP																																					0.00127325	452385	0.543944	0.290409	3.50824	1.21421
14		ADSSL1(ENSG00000185100).M1.0.001			ADSSL1(ENSG00000185100)	DBP																																					0.000659836	452385	-0.191826	0.402509	0.227125	0.198141
14		AHNAK2(ENSG00000185567).M1.0.001			AHNAK2(ENSG00000185567)	DBP																																					0.000876466	452385	0.228305	0.345452	0.436772	0.293551
14		AHSA1(ENSG00000100591).M1.0.001			AHSA1(ENSG00000100591)	DBP																																					4.2e-05	452385	-0.313034	1.59544	0.0384967	0.0734265
14		AJUBA(ENSG00000129474).M1.0.001			AJUBA(ENSG00000129474)	DBP																																					3.09e-05	452385	-0.752086	1.8574	0.163956	0.163967
14		AK7(ENSG00000140057).M1.0.001			AK7(ENSG00000140057)	DBP																																					0.000192314	452385	-1.73524	0.745257	5.42135	1.70132
14		AKAP6(ENSG00000151320).M1.0.001			AKAP6(ENSG00000151320)	DBP																																					0.000123788	452385	-0.201817	0.928791	0.0472148	0.0819788
14		AKT1(ENSG00000142208).M1.0.001			AKT1(ENSG00000142208)	DBP																																					1.55e-05	452385	-0.598586	2.6267	0.0519316	0.0863262
14		AL049829.1(ENSG00000283151).M1.0.001			AL049829	DBP																																					3.21e-05	452385	0.657983	1.82511	0.129972	0.143597
14		ALDH6A1(ENSG00000119711).M1.0.001			ALDH6A1(ENSG00000119711)	DBP																																					0.000114946	452385	1.87162	0.963948	3.76988	1.28247
14		ALKBH1(ENSG00000100601).M1.0.001			ALKBH1(ENSG00000100601)	DBP																																					0.000597942	452385	0.247392	0.422909	0.3422	0.252928
14		AMN(ENSG00000166126).M1.0.001			AMN(ENSG00000166126)	DBP																																					0.000118262	452385	-0.0907117	0.950247	0.00911283	0.0343522
14		ANG(ENSG00000214274).M1.0.001			ANG(ENSG00000214274)	DBP																																					6.52e-05	452385	0.279442	1.28114	0.0475762	0.0823182
14		ANGEL1(ENSG00000013523).M1.0.001			ANGEL1(ENSG00000013523)	DBP																																					0.000627784	452385	-0.625735	0.412692	2.29894	0.887857
14		ANKRD9(ENSG00000156381).M1.0.001			ANKRD9(ENSG00000156381)	DBP																																					1.44e-05	452385	-4.82348	2.72597	3.13097	1.11454
14		AP1G2(ENSG00000213983).M1.0.001			AP1G2(ENSG00000213983)	DBP																																					0.0006101	452385	-0.254217	0.418612	0.368795	0.264671
14		AP4S1(ENSG00000100478).M1.0.001			AP4S1(ENSG00000100478)	DBP																																					3.87e-05	452385	-0.343731	1.66146	0.0428013	0.0777418
14		AP5M1(ENSG00000053770).M1.0.001			AP5M1(ENSG00000053770)	DBP																																					0.000117157	452385	-0.222948	0.954729	0.0545312	0.0886515
14		APEX1(ENSG00000100823).M1.0.001			APEX1(ENSG00000100823)	DBP																																					0.000541574	452385	0.381771	0.444248	0.738506	0.40878
14		APOPT1(ENSG00000256053).M1.0.001			APOPT1(ENSG00000256053)	DBP																																					8.18e-05	452385	-0.502555	1.14279	0.19339	0.180383
14		AREL1(ENSG00000119682).M1.0.001			AREL1(ENSG00000119682)	DBP																																					0.000135946	452385	1.33648	0.886311	2.27382	0.880826
14		ARG2(ENSG00000081181).M1.0.001			ARG2(ENSG00000081181)	DBP																																					0.000175735	452385	-0.639957	0.779564	0.673904	0.385426
14		ARHGAP5(ENSG00000100852).M1.0.001			ARHGAP5(ENSG00000100852)	DBP																																					5.97e-05	452385	-2.1709	1.33752	2.6344	0.980586
14		ARHGEF40(ENSG00000165801).M1.0.001			ARHGEF40(ENSG00000165801)	DBP																																					0.000208893	452385	-0.766848	0.715048	1.15013	0.547414
14		ARID4A(ENSG00000032219).M1.0.001			ARID4A(ENSG00000032219)	DBP																																					3.76e-05	452385	-0.115315	1.68557	0.00468038	0.0243584
14		ASB2(ENSG00000100628).M1.0.001			ASB2(ENSG00000100628)	DBP																																					0.000423312	452385	-1.12579	0.502409	5.0211	1.60136
14		ASPG(ENSG00000166183).M1.0.001			ASPG(ENSG00000166183)	DBP																																					0.00148767	452385	0.0992116	0.268176	0.136863	0.147874
14		ATG14(ENSG00000126775).M1.0.001			ATG14(ENSG00000126775)	DBP																																					5.08e-05	452385	-1.24419	1.44914	0.73714	0.408292
14		ATG2B(ENSG00000066739).M1.0.001			ATG2B(ENSG00000066739)	DBP																																					0.000221051	452385	-2.19387	0.695109	9.9613	2.79625
14		ATL1(ENSG00000198513).M1.0.001			ATL1(ENSG00000198513)	DBP																																					3.32e-05	452385	-1.62369	1.79444	0.818749	0.437058
14		ATP5S(ENSG00000125375).M1.0.001			ATP5S(ENSG00000125375)	DBP																																					0.00032605	452385	-0.15821	0.576042	0.0754326	0.105914
14		ATP6V1D(ENSG00000100554).M1.0.001			ATP6V1D(ENSG00000100554)	DBP																																					0.000100578	452385	-0.670834	1.03045	0.423816	0.28816
14		ATXN3(ENSG00000066427).M1.0.001			ATXN3(ENSG00000066427)	DBP																																					5.19e-05	452385	2.33871	1.4337	2.66097	0.987846
14		BAG5(ENSG00000166170).M1.0.001			BAG5(ENSG00000166170)	DBP																																					0.00019563	452385	-0.832759	0.734752	1.28457	0.58998
14		BAZ1A(ENSG00000198604).M1.0.001			BAZ1A(ENSG00000198604)	DBP																																					4.97e-05	452385	-1.33979	1.46518	0.836155	0.443096
14		BBOF1(ENSG00000119636).M1.0.001			BBOF1(ENSG00000119636)	DBP																																					0.000327155	452385	0.439336	0.569596	0.594921	0.356032
14		BCL2L2-PABPN1(ENSG00000258643).M1.0.001			BCL2L2-PABPN1(ENSG00000258643)	DBP																																					4.86e-05	452385	2.18219	1.48173	2.16894	0.851326
14		BCL2L2(ENSG00000129473).M1.0.001			BCL2L2(ENSG00000129473)	DBP																																					4.64e-05	452385	1.65562	1.5166	1.19174	0.560702
14		BDKRB1(ENSG00000100739).M1.0.001			BDKRB1(ENSG00000100739)	DBP																																					7.52e-05	452385	0.810313	1.19199	0.462126	0.303965
14		BDKRB2(ENSG00000168398).M1.0.001			BDKRB2(ENSG00000168398)	DBP																																					0.000102789	452385	-0.293833	1.00852	0.0848856	0.113068
14		BRF1(ENSG00000185024).M1.0.001			BRF1(ENSG00000185024)	DBP																																					0.000138157	452385	0.723005	0.87918	0.67628	0.386295
14		BRMS1L(ENSG00000100916).M1.0.001			BRMS1L(ENSG00000100916)	DBP																																					4.75e-05	452385	1.08699	1.49884	0.525946	0.329461
14		BTBD6(ENSG00000184887).M1.0.001			BTBD6(ENSG00000184887)	DBP																																					9.84e-05	452385	-1.65768	1.04188	2.53143	0.95234
14		BTBD7(ENSG00000011114).M1.0.001			BTBD7(ENSG00000011114)	DBP																																					0.000118262	452385	-1.53091	0.950229	2.59564	0.969974
14		C14orf1(ENSG00000133935).M1.0.001			C14orf1(ENSG00000133935)	DBP																																					4.64e-05	452385	0.660584	1.51658	0.189725	0.178391
14		C14orf105(ENSG00000100557).M1.0.001			C14orf105(ENSG00000100557)	DBP																																					0.000253103	452385	1.04436	0.647674	2.60007	0.971188
14		C14orf119(ENSG00000179933).M1.0.001			C14orf119(ENSG00000179933)	DBP																																					6.96e-05	452385	-2.13772	1.23839	2.97977	1.07412
14		C14orf132(ENSG00000227051).M1.0.001			C14orf132(ENSG00000227051)	DBP																																					7.96e-05	452385	0.889652	1.15886	0.589355	0.353921
14		C14orf159(ENSG00000133943).M1.0.001			C14orf159(ENSG00000133943)	DBP																																					0.000247577	452385	0.0917349	0.656933	0.0194997	0.0511259
14		C14orf166(ENSG00000087302).M1.0.001			C14orf166(ENSG00000087302)	DBP																																					5.19e-05	452385	-0.927957	1.43369	0.418934	0.286115
14		C14orf169(ENSG00000170468).M1.0.001			C14orf169(ENSG00000170468)	DBP																																					8.62e-05	452385	-0.072588	1.11297	0.00425366	0.0231922
14		C14orf177(ENSG00000176605).M1.0.001			C14orf177(ENSG00000176605)	DBP																																					0.000128209	452385	0.190674	0.904879	0.0444017	0.0792987
14		C14orf178(ENSG00000197734).M1.0.001			C14orf178(ENSG00000197734)	DBP																																					9.84e-05	452385	0.188813	1.04232	0.0328144	0.0673985
14		C14orf180(ENSG00000184601).M1.0.001			C14orf180(ENSG00000184601)	DBP																																					0.000181262	452385	-0.0454049	0.768856	0.00348751	0.0209489
14		C14orf2(ENSG00000156411).M1.0.001			C14orf2(ENSG00000156411)	DBP																																					3.32e-05	452385	1.10947	1.79442	0.382282	0.270524
14		C14orf28(ENSG00000179476).M1.0.001			C14orf28(ENSG00000179476)	DBP																																					0.000179051	452385	1.93569	0.767891	6.35438	1.93147
14		C14orf37(ENSG00000139971).M1.0.001			C14orf37(ENSG00000139971)	DBP																																					0.000900781	452385	-0.106444	0.344613	0.0954067	0.120667
14		C14orf39(ENSG00000179008).M1.0.001			C14orf39(ENSG00000179008)	DBP																																					0.000160262	452385	1.26397	0.816312	2.39752	0.915325
14		C14orf79(ENSG00000140104).M1.0.001			C14orf79(ENSG00000140104)	DBP																																					0.00015142	452385	1.11466	0.839842	1.76154	0.734161
14		C14orf80(ENSG00000185347).M1.0.001			C14orf80(ENSG00000185347)	DBP																																					0.000512838	452385	0.767031	0.45651	2.8231	1.0319
14		C14orf93(ENSG00000100802).M1.0.001			C14orf93(ENSG00000100802)	DBP																																					9.39e-05	452385	-0.821115	1.06612	0.593195	0.355378
14		CALM1(ENSG00000198668).M1.0.001			CALM1(ENSG00000198668)	DBP																																					1.88e-05	452385	2.35038	2.38422	0.97181	0.489148
14		CARMIL3(ENSG00000186648).M1.0.001			CARMIL3(ENSG00000186648)	DBP																																					0.000166893	452385	0.788982	0.799991	0.972668	0.489434
14		CATSPERB(ENSG00000133962).M1.0.001			CATSPERB(ENSG00000133962)	DBP																																					0.000454259	452385	-0.786621	0.485046	2.63005	0.979398
14		CBLN3(ENSG00000139899).M1.0.001			CBLN3(ENSG00000139899)	DBP																																					0.000128209	452385	-1.52154	0.91269	2.77918	1.02001
14		CCDC175(ENSG00000151838).M1.0.001			CCDC175(ENSG00000151838)	DBP																																					0.000471943	452385	0.550863	0.473655	1.35258	0.611139
14		CCDC177(ENSG00000267909).M1.0.001			CCDC177(ENSG00000267909)	DBP																																					5.08e-05	452385	0.584944	1.44917	0.162926	0.163374
14		CCDC85C(ENSG00000205476).M1.0.001			CCDC85C(ENSG00000205476)	DBP																																					5.19e-05	452385	0.249358	1.43367	0.0302519	0.0645331
14		CCDC88C(ENSG00000015133).M1.0.001			CCDC88C(ENSG00000015133)	DBP																																					0.000159156	452385	0.373077	0.819175	0.207417	0.187889
14		CCNB1IP1(ENSG00000100814).M1.0.001			CCNB1IP1(ENSG00000100814)	DBP																																					4.86e-05	452385	-0.488873	1.48186	0.108837	0.129905
14		CCNK(ENSG00000090061).M1.0.001			CCNK(ENSG00000090061)	DBP																																					1.22e-05	452385	3.38142	2.96337	1.30205	0.59544
14		CDC42BPB(ENSG00000198752).M1.0.001			CDC42BPB(ENSG00000198752)	DBP																																					9.06e-05	452385	-2.26447	1.08551	4.35173	1.43214
14		CDCA4(ENSG00000170779).M1.0.001			CDCA4(ENSG00000170779)	DBP																																					2.21e-05	452385	0.336766	2.19771	0.0234809	0.0564001
14		CDH24(ENSG00000139880).M1.0.001			CDH24(ENSG00000139880)	DBP																																					0.000201156	452385	0.819043	0.728664	1.26345	0.583362
14		CDKL1(ENSG00000100490).M1.0.001			CDKL1(ENSG00000100490)	DBP																																					0.000316102	452385	-0.374737	0.581395	0.415442	0.284648
14		CDKN3(ENSG00000100526).M1.0.001			CDKN3(ENSG00000100526)	DBP																																					0.000128209	452385	-0.836581	0.912729	0.840102	0.444461
14		CEBPE(ENSG00000092067).M1.0.001			CEBPE(ENSG00000092067)	DBP																																					3.21e-05	452385	-0.182722	1.82525	0.0100217	0.0360902
14		CEP128(ENSG00000100629).M1.0.001			CEP128(ENSG00000100629)	DBP																																					0.000434365	452385	-0.208456	0.496011	0.176622	0.171152
14		CEP170B(ENSG00000099814).M1.0.001			CEP170B(ENSG00000099814)	DBP																																					7.85e-05	452385	0.052486	1.16648	0.00202456	0.0158729
14		CFL2(ENSG00000165410).M1.0.001			CFL2(ENSG00000165410)	DBP																																					4.86e-05	452385	-4.39342	1.48174	8.79151	2.51908
14		CGRRF1(ENSG00000100532).M1.0.001			CGRRF1(ENSG00000100532)	DBP																																					5.19e-05	452385	3.9126	1.43367	7.44784	2.19714
14		CHD8(ENSG00000100888).M1.0.001			CHD8(ENSG00000100888)	DBP																																					9.28e-05	452385	0.316161	1.07245	0.086908	0.114557
14		CHGA(ENSG00000100604).M1.0.001			CHGA(ENSG00000100604)	DBP																																					4.64e-05	452385	1.46895	1.51662	0.938128	0.477869
14		CHMP4A(ENSG00000254505).M1.0.001			CHMP4A(ENSG00000254505)	DBP																																					0.000712888	452385	-0.518676	0.384927	1.81566	0.749994
14		CHURC1-FNTB(ENSG00000125954).M1.0.001			CHURC1-FNTB(ENSG00000125954)	DBP																																					0.000128209	452385	-0.300426	0.912647	0.10836	0.129585
14		CHURC1(ENSG00000258289).M1.0.001			CHURC1(ENSG00000258289)	DBP																																					0.000110525	452385	0.201218	0.98298	0.0419029	0.0768571
14		CIDEB(ENSG00000136305).M1.0.001			CIDEB(ENSG00000136305)	DBP																																					0.000194525	452385	-1.50494	0.741015	4.12461	1.37403
14		CINP(ENSG00000100865).M1.0.001			CINP(ENSG00000100865)	DBP																																					0.000137051	452385	-1.10873	0.882857	1.57714	0.679493
14		CIPC(ENSG00000198894).M1.0.001			CIPC(ENSG00000198894)	DBP																																					0.000142578	452385	0.716578	0.865486	0.6855	0.38966
14		CKB(ENSG00000166165).M1.0.001			CKB(ENSG00000166165)	DBP																																					1.66e-05	452385	-1.48539	2.53764	0.342626	0.253119
14		CLEC14A(ENSG00000176435).M1.0.001			CLEC14A(ENSG00000176435)	DBP																																					4.2e-05	452385	-0.212482	1.59441	0.0177601	0.0486712
14		CLMN(ENSG00000165959).M1.0.001			CLMN(ENSG00000165959)	DBP																																					0.000296208	452385	-0.613791	0.600532	1.04464	0.513224
14		CMA1(ENSG00000092009).M1.0.001			CMA1(ENSG00000092009)	DBP																																					0.000465312	452385	-0.652142	0.484074	1.81494	0.749783
14		CMTM5(ENSG00000166091).M1.0.001			CMTM5(ENSG00000166091)	DBP																																					0.000148104	452385	-0.970773	0.849367	1.30631	0.596769
14		CNIH1(ENSG00000100528).M1.0.001			CNIH1(ENSG00000100528)	DBP																																					1.77e-05	452385	-1.4823	2.45712	0.36393	0.262544
14		COCH(ENSG00000100473).M1.0.001			COCH(ENSG00000100473)	DBP																																					0.000202261	452385	0.101709	0.724263	0.0197208	0.0514308
14		COQ6(ENSG00000119723).M1.0.001			COQ6(ENSG00000119723)	DBP																																					0.000173525	452385	0.284132	0.784572	0.131152	0.144335
14		COX16(ENSG00000133983).M1.0.001			COX16(ENSG00000133983)	DBP																																					0.000156946	452385	0.521914	0.824925	0.400285	0.278237
14		CPNE6(ENSG00000100884).M1.0.001			CPNE6(ENSG00000100884)	DBP																																					0.000113841	452385	-0.299554	0.968516	0.0956616	0.120847
14		CPSF2(ENSG00000165934).M1.0.001			CPSF2(ENSG00000165934)	DBP																																					0.000150314	452385	1.28269	0.842924	2.31562	0.892517
14		CRIP1(ENSG00000213145).M1.0.001			CRIP1(ENSG00000213145)	DBP																																					4.31e-05	452385	-0.235524	1.57424	0.0223835	0.0549889
14		CRIP2(ENSG00000182809).M1.0.001			CRIP2(ENSG00000182809)	DBP																																					0.000167998	452385	-2.05367	0.793193	6.70354	2.01673
14		CTAGE5(ENSG00000150527).M1.0.001			CTAGE5(ENSG00000150527)	DBP																																					0.000169104	452385	0.718119	0.794699	0.816557	0.436295
14		CTSG(ENSG00000100448).M1.0.001			CTSG(ENSG00000100448)	DBP																																					0.000139262	452385	0.950051	0.875686	1.17706	0.556024
14		CYP46A1(ENSG00000036530).M1.0.001			CYP46A1(ENSG00000036530)	DBP																																					3.76e-05	452385	-2.98842	1.68557	3.14332	1.11783
14		DAAM1(ENSG00000100592).M1.0.001			DAAM1(ENSG00000100592)	DBP																																					0.000101683	452385	0.261752	1.02476	0.0652428	0.097783
14		DACT1(ENSG00000165617).M1.0.001			DACT1(ENSG00000165617)	DBP																																					6.52e-05	452385	-1.85956	1.27962	2.11182	0.835155
14		DCAF11(ENSG00000100897).M1.0.001			DCAF11(ENSG00000100897)	DBP																																					0.000110525	452385	-0.87292	0.982922	0.788698	0.426555
14		DCAF4(ENSG00000119599).M1.0.001			DCAF4(ENSG00000119599)	DBP																																					0.000299524	452385	-0.257163	0.597206	0.185425	0.176036
14		DCAF5(ENSG00000139990).M1.0.001			DCAF5(ENSG00000139990)	DBP																																					2.76e-05	452385	1.12167	1.96578	0.325582	0.245444
14		DDHD1(ENSG00000100523).M1.0.001			DDHD1(ENSG00000100523)	DBP																																					6.63e-05	452385	-0.00796356	1.26891	3.94e-05	0.00218016
14		DDX24(ENSG00000089737).M1.0.001			DDX24(ENSG00000089737)	DBP																																					0.000149209	452385	1.30353	0.846084	2.37363	0.908685
14		DEGS2(ENSG00000168350).M1.0.001			DEGS2(ENSG00000168350)	DBP																																					7.96e-05	452385	0.97431	1.15835	0.707484	0.397636
14		DHRS1(ENSG00000157379).M1.0.001			DHRS1(ENSG00000157379)	DBP																																					0.000192314	452385	-1.20368	0.746641	2.59895	0.970881
14		DHRS2(ENSG00000100867).M1.0.001			DHRS2(ENSG00000100867)	DBP																																					0.000180156	452385	0.457594	0.76995	0.353212	0.257824
14		DHRS4(ENSG00000157326).M1.0.001			DHRS4(ENSG00000157326)	DBP																																					9.51e-05	452385	0.506513	1.04807	0.233562	0.201422
14		DHRS4L2(ENSG00000187630).M1.0.001			DHRS4L2(ENSG00000187630)	DBP																																					0.000382418	452385	0.202112	0.516769	0.152965	0.157567
14		DHRS7(ENSG00000100612).M1.0.001			DHRS7(ENSG00000100612)	DBP																																					0.000323839	452385	0.650733	0.574425	1.28333	0.589593
14		DICER1(ENSG00000100697).M1.0.001			DICER1(ENSG00000100697)	DBP																																					5.53e-05	452385	-0.758484	1.39011	0.297712	0.232606
14		DIO2(ENSG00000211448).M1.0.001			DIO2(ENSG00000211448)	DBP																																					3.32e-05	452385	-2.98355	1.7946	2.76396	1.01588
14		DLGAP5(ENSG00000126787).M1.0.001			DLGAP5(ENSG00000126787)	DBP																																					0.000190104	452385	1.14743	0.749547	2.34343	0.900276
14		DLK1(ENSG00000185559).M1.0.001			DLK1(ENSG00000185559)	DBP																																					2.87e-05	452385	1.59309	1.92754	0.683087	0.388781
14		DLST(ENSG00000119689).M1.0.001			DLST(ENSG00000119689)	DBP																																					4.42e-05	452385	-2.25559	1.55404	2.10666	0.833692
14		DNAAF2(ENSG00000165506).M1.0.001			DNAAF2(ENSG00000165506)	DBP																																					0.000167998	452385	-1.52136	0.797308	3.64094	1.24891
14		DNAL1(ENSG00000119661).M1.0.001			DNAL1(ENSG00000119661)	DBP																																					4.09e-05	452385	-4.83838	1.61583	8.96621	2.56064
14		DPF3(ENSG00000205683).M1.0.001			DPF3(ENSG00000205683)	DBP																																					0.000110525	452385	-0.0302349	0.98295	0.000946138	0.0107899
14		DYNC1H1(ENSG00000197102).M1.0.001			DYNC1H1(ENSG00000197102)	DBP																																					0.000245366	452385	-0.0481286	0.660463	0.00531019	0.0259912
14		EAPP(ENSG00000129518).M1.0.001			EAPP(ENSG00000129518)	DBP																																					0.000232103	452385	1.39458	0.678372	4.22618	1.40006
14		EDDM3A(ENSG00000181562).M1.0.001			EDDM3A(ENSG00000181562)	DBP																																					0.000234314	452385	0.648085	0.678611	0.912058	0.469072
14		EDDM3B(ENSG00000181552).M1.0.001			EDDM3B(ENSG00000181552)	DBP																																					9.51e-05	452385	-1.24021	1.06002	1.36886	0.616172
14		EFCAB11(ENSG00000140025).M1.0.001			EFCAB11(ENSG00000140025)	DBP																																					6.63e-05	452385	0.56859	1.26893	0.200782	0.184362
14		EFS(ENSG00000100842).M1.0.001			EFS(ENSG00000100842)	DBP																																					0.000311681	452385	0.167552	0.585499	0.0818925	0.110839
14		EGLN3(ENSG00000129521).M1.0.001			EGLN3(ENSG00000129521)	DBP																																					4.09e-05	452385	-0.36964	1.6158	0.0523339	0.0866892
14		EIF2B2(ENSG00000119718).M1.0.001			EIF2B2(ENSG00000119718)	DBP																																					0.000230998	452385	-0.87507	0.679999	1.65603	0.703028
14		ELMSAN1(ENSG00000156030).M1.0.001			ELMSAN1(ENSG00000156030)	DBP																																					4.86e-05	452385	-0.77312	1.48172	0.272247	0.220527
14		EMC9(ENSG00000100908).M1.0.001			EMC9(ENSG00000100908)	DBP																																					0.00013263	452385	-0.78332	0.897514	0.761722	0.417039
14		EML1(ENSG00000066629).M1.0.001			EML1(ENSG00000066629)	DBP																																					4.75e-05	452385	-0.215118	1.49885	0.0205987	0.0526263
14		EML5(ENSG00000165521).M1.0.001			EML5(ENSG00000165521)	DBP																																					0.000488522	452385	-0.300555	0.467711	0.412944	0.283597
14		ENTPD5(ENSG00000187097).M1.0.001			ENTPD5(ENSG00000187097)	DBP																																					0.000146999	452385	0.470462	0.852953	0.304229	0.235642
14		ERO1A(ENSG00000197930).M1.0.001			ERO1A(ENSG00000197930)	DBP																																					0.000156946	452385	-0.891081	0.821024	1.17794	0.556306
14		ESR2(ENSG00000140009).M1.0.001			ESR2(ENSG00000140009)	DBP																																					0.000433259	452385	0.220785	0.496626	0.197642	0.182679
14		ESRRB(ENSG00000119715).M1.0.001			ESRRB(ENSG00000119715)	DBP																																					3.98e-05	452385	1.11647	1.63816	0.464497	0.30493
14		EVL(ENSG00000196405).M1.0.001			EVL(ENSG00000196405)	DBP																																					2.43e-05	452385	-0.650352	2.0954	0.0963307	0.121318
14		EXD2(ENSG00000081177).M1.0.001			EXD2(ENSG00000081177)	DBP																																					0.000106104	452385	-0.31311	1.00322	0.0974089	0.122075
14		EXOC3L4(ENSG00000205436).M1.0.001			EXOC3L4(ENSG00000205436)	DBP																																					0.000710678	452385	0.846851	0.387895	4.76634	1.53728
14		EXOC5(ENSG00000070367).M1.0.001			EXOC5(ENSG00000070367)	DBP																																					3.43e-05	452385	0.256506	1.76524	0.0211148	0.0533185
14		FAM161B(ENSG00000156050).M1.0.001			FAM161B(ENSG00000156050)	DBP																																					0.000240945	452385	0.398146	0.665864	0.357531	0.259732
14		FAM177A1(ENSG00000151327).M1.0.001			FAM177A1(ENSG00000151327)	DBP																																					4.31e-05	452385	0.881898	1.53515	0.330018	0.247453
14		FAM179B(ENSG00000198718).M1.0.001			FAM179B(ENSG00000198718)	DBP																																					0.000249787	452385	1.46902	0.653937	5.0464	1.60771
14		FAM181A(ENSG00000140067).M1.0.001			FAM181A(ENSG00000140067)	DBP																																					5.75e-05	452385	-1.52744	1.33831	1.30261	0.595617
14		FAM71D(ENSG00000172717).M1.0.001			FAM71D(ENSG00000172717)	DBP																																					0.000207788	452385	-0.0591056	0.717042	0.00679466	0.0295113
14		FANCM(ENSG00000187790).M1.0.001			FANCM(ENSG00000187790)	DBP																																					0.000477469	452385	-0.850714	0.473116	3.23319	1.1417
14		FBLN5(ENSG00000140092).M1.0.001			FBLN5(ENSG00000140092)	DBP																																					3.65e-05	452385	2.25625	1.71092	1.73906	0.727559
14		FBXO33(ENSG00000165355).M1.0.001			FBXO33(ENSG00000165355)	DBP																																					1.55e-05	452385	-0.821657	2.6269	0.097835	0.122373
14		FBXO34(ENSG00000178974).M1.0.001			FBXO34(ENSG00000178974)	DBP																																					5.42e-05	452385	1.69954	1.40411	1.46509	0.645656
14		FCF1(ENSG00000119616).M1.0.001			FCF1(ENSG00000119616)	DBP																																					0.000184577	452385	0.611645	0.760672	0.646553	0.375359
14		FITM1(ENSG00000139914).M1.0.001			FITM1(ENSG00000139914)	DBP																																					5.08e-05	452385	-0.00613809	1.44928	1.79e-05	0.00147007
14		FKBP3(ENSG00000100442).M1.0.001			FKBP3(ENSG00000100442)	DBP																																					3.87e-05	452385	0.307019	1.66134	0.0341518	0.0688554
14		FLRT2(ENSG00000185070).M1.0.001			FLRT2(ENSG00000185070)	DBP																																					6.63e-06	452385	6.21971	4.0124	2.40288	0.916813
14		FLVCR2(ENSG00000119686).M1.0.001			FLVCR2(ENSG00000119686)	DBP																																					8.95e-05	452385	-0.454862	1.09212	0.173469	0.169381
14		FNTB(ENSG00000257365).M1.0.001			FNTB(ENSG00000257365)	DBP																																					4.75e-05	452385	-0.872147	1.49886	0.338574	0.251306
14		FOS(ENSG00000170345).M1.0.001			FOS(ENSG00000170345)	DBP																																					3.65e-05	452385	-0.721584	1.71194	0.177662	0.171733
14		FOXN3(ENSG00000053254).M1.0.001			FOXN3(ENSG00000053254)	DBP																																					1.11e-05	452385	-4.51483	3.10804	2.11013	0.834676
14		FRMD6(ENSG00000139926).M1.0.001			FRMD6(ENSG00000139926)	DBP																																					6.3e-05	452385	-1.61665	1.30185	1.54209	0.668962
14		FSCB(ENSG00000189139).M1.0.001			FSCB(ENSG00000189139)	DBP																																					0.000404523	452385	-0.0928791	0.516025	0.0323962	0.0669376
14		FUT8(ENSG00000033170).M1.0.001			FUT8(ENSG00000033170)	DBP																																					9.17e-05	452385	1.31183	1.0789	1.47839	0.649701
14		G2E3(ENSG00000092140).M1.0.001			G2E3(ENSG00000092140)	DBP																																					9.06e-05	452385	-2.07806	1.08543	3.66534	1.25527
14		GALC(ENSG00000054983).M1.0.001			GALC(ENSG00000054983)	DBP																																					0.000214419	452385	-0.294308	0.705795	0.173879	0.169612
14		GALNT16(ENSG00000100626).M1.0.001			GALNT16(ENSG00000100626)	DBP																																					0.00010942	452385	0.570721	0.987874	0.333767	0.249145
14		GCH1(ENSG00000131979).M1.0.001			GCH1(ENSG00000131979)	DBP																																					4.75e-05	452385	-1.78724	1.49886	1.42181	0.632448
14		GEMIN2(ENSG00000092208).M1.0.001			GEMIN2(ENSG00000092208)	DBP																																					0.00015363	452385	-0.354548	0.833746	0.180835	0.1735
14		GLRX5(ENSG00000182512).M1.0.001			GLRX5(ENSG00000182512)	DBP																																					5.19e-05	452385	-0.280922	1.43401	0.0383765	0.0733032
14		GMPR2(ENSG00000100938).M1.0.001			GMPR2(ENSG00000100938)	DBP																																					0.000275208	452385	0.670538	0.620542	1.16763	0.553013
14		GNG2(ENSG00000186469).M1.0.001			GNG2(ENSG00000186469)	DBP																																					2.43e-05	452385	1.53009	2.09542	0.533202	0.332301
14		GOLGA5(ENSG00000066455).M1.0.001			GOLGA5(ENSG00000066455)	DBP																																					6.19e-05	452385	-2.91032	1.3135	4.9093	1.57329
14		GPATCH2L(ENSG00000089916).M1.0.001			GPATCH2L(ENSG00000089916)	DBP																																					9.17e-05	452385	-2.5914	1.07907	5.76729	1.78709
14		GPHB5(ENSG00000179600).M1.0.001			GPHB5(ENSG00000179600)	DBP																																					2.43e-05	452385	0.189217	2.09543	0.00815408	0.0324292
14		GPHN(ENSG00000171723).M1.0.001			GPHN(ENSG00000171723)	DBP																																					9.17e-05	452385	-0.345393	1.07921	0.102427	0.125555
14		GPR132(ENSG00000183484).M1.0.001			GPR132(ENSG00000183484)	DBP																																					4.86e-05	452385	-0.0852852	1.48182	0.00331251	0.0204045
14		GPR135(ENSG00000181619).M1.0.001			GPR135(ENSG00000181619)	DBP																																					0.000144788	452385	-0.299672	0.858852	0.121747	0.138377
14		GPR137C(ENSG00000180998).M1.0.001			GPR137C(ENSG00000180998)	DBP																																					3.65e-05	452385	1.52419	1.71092	0.793637	0.428288
14		GPR33(ENSG00000214943).M1.0.001			GPR33(ENSG00000214943)	DBP																																					0.000767046	452385	0.432323	0.37651	1.31845	0.60055
14		GPR65(ENSG00000140030).M1.0.001			GPR65(ENSG00000140030)	DBP																																					3.76e-05	452385	-3.1458	1.68558	3.48308	1.20761
14		GPR68(ENSG00000119714).M1.0.001			GPR68(ENSG00000119714)	DBP																																					1.55e-05	452385	1.12921	2.62673	0.184809	0.175696
14		GSKIP(ENSG00000100744).M1.0.001			GSKIP(ENSG00000100744)	DBP																																					9.95e-06	452385	1.76633	3.27614	0.290682	0.229307
14		GSTZ1(ENSG00000100577).M1.0.001			GSTZ1(ENSG00000100577)	DBP																																					0.000455364	452385	-0.632037	0.483316	1.71011	0.719031
14		GTF2A1(ENSG00000165417).M1.0.001			GTF2A1(ENSG00000165417)	DBP																																					2.1e-05	452385	0.798093	2.25477	0.125286	0.140639
14		GZMB(ENSG00000100453).M1.0.001			GZMB(ENSG00000100453)	DBP																																					0.000162472	452385	0.293279	0.80528	0.132638	0.145262
14		GZMH(ENSG00000100450).M1.0.001			GZMH(ENSG00000100450)	DBP																																					9.06e-05	452385	1.43657	1.08645	1.74838	0.730298
14		HAUS4(ENSG00000092036).M1.0.001			HAUS4(ENSG00000092036)	DBP																																					0.000125999	452385	-1.81309	0.920621	3.87862	1.31065
14		HEATR4(ENSG00000187105).M1.0.001			HEATR4(ENSG00000187105)	DBP																																					0.00139372	452385	-0.421864	0.280515	2.26169	0.877426
14		HEATR5A(ENSG00000129493).M1.0.001			HEATR5A(ENSG00000129493)	DBP																																					0.000837782	452385	-1.00208	0.357288	7.86623	2.29786
14		HECTD1(ENSG00000092148).M1.0.001			HECTD1(ENSG00000092148)	DBP																																					9.39e-05	452385	-0.556896	1.06612	0.272857	0.220821
14		HHIPL1(ENSG00000182218).M1.0.001			HHIPL1(ENSG00000182218)	DBP																																					0.000223261	452385	-0.841156	0.691689	1.47887	0.649847
14		HIF1A(ENSG00000100644).M1.0.001			HIF1A(ENSG00000100644)	DBP																																					0.000463101	452385	0.46881	0.488224	0.922051	0.472451
14		HNRNPC(ENSG00000092199).M1.0.001			HNRNPC(ENSG00000092199)	DBP																																					3.32e-05	452385	0.164069	1.79475	0.00835686	0.0328443
14		HOMEZ(ENSG00000215271).M1.0.001			HOMEZ(ENSG00000215271)	DBP																																					0.000143683	452385	-0.0709287	0.862965	0.0067555	0.0294234
14		HSP90AA1(ENSG00000080824).M1.0.001			HSP90AA1(ENSG00000080824)	DBP																																					0.000221051	452385	-0.901856	0.695116	1.68329	0.711108
14		HSPA2(ENSG00000126803).M1.0.001			HSPA2(ENSG00000126803)	DBP																																					2.98e-05	452385	1.3464	1.89148	0.506696	0.321871
14		IFI27(ENSG00000165949).M1.0.001			IFI27(ENSG00000165949)	DBP																																					6.63e-06	452385	1.55373	4.01237	0.14995	0.155782
14		IFI27L1(ENSG00000165948).M1.0.001			IFI27L1(ENSG00000165948)	DBP																																					0.000652099	452385	0.403136	0.404516	0.993189	0.496258
14		IFI27L2(ENSG00000119632).M1.0.001			IFI27L2(ENSG00000119632)	DBP																																					0.000217735	452385	0.462618	0.700518	0.43612	0.293281
14		IFT43(ENSG00000119650).M1.0.001			IFT43(ENSG00000119650)	DBP																																					0.000436575	452385	-0.483195	0.493619	0.958211	0.484606
14		IL25(ENSG00000166090).M1.0.001			IL25(ENSG00000166090)	DBP																																					3.09e-05	452385	-0.373335	1.85748	0.0403971	0.0753557
14		INF2(ENSG00000203485).M1.0.001			INF2(ENSG00000203485)	DBP																																					0.000150314	452385	-0.616001	0.84292	0.53406	0.332636
14		IPO4(ENSG00000196497).M1.0.001			IPO4(ENSG00000196497)	DBP																																					0.000245366	452385	-1.1535	0.65982	3.05621	1.09459
14		IRF2BPL(ENSG00000119669).M1.0.001			IRF2BPL(ENSG00000119669)	DBP																																					8.84e-06	452385	-3.63055	3.47479	1.09166	0.528557
14		IRF9(ENSG00000213928).M1.0.001			IRF9(ENSG00000213928)	DBP																																					2.1e-05	452385	0.825864	2.25481	0.134152	0.146201
14		ISCA2(ENSG00000165898).M1.0.001			ISCA2(ENSG00000165898)	DBP																																					5.42e-05	452385	-1.41425	1.4041	1.01451	0.503313
14		ISM2(ENSG00000100593).M1.0.001			ISM2(ENSG00000100593)	DBP																																					0.000626679	452385	0.0548691	0.413016	0.017649	0.0485108
14		ITPK1(ENSG00000100605).M1.0.001			ITPK1(ENSG00000100605)	DBP																																					6.19e-05	452385	0.291308	1.31342	0.0491928	0.0838232
14		JAG2(ENSG00000184916).M1.0.001			JAG2(ENSG00000184916)	DBP																																					4.75e-05	452385	1.19399	1.49908	0.634382	0.370843
14		JDP2(ENSG00000140044).M1.0.001			JDP2(ENSG00000140044)	DBP																																					9.73e-05	452385	0.855101	1.04781	0.665991	0.382525
14		JKAMP(ENSG00000050130).M1.0.001			JKAMP(ENSG00000050130)	DBP																																					8.4e-05	452385	1.77201	1.12747	2.47015	0.935442
14		KCNH5(ENSG00000140015).M1.0.001			KCNH5(ENSG00000140015)	DBP																																					0.000182367	452385	0.947598	0.765279	1.53323	0.666295
14		KCNK10(ENSG00000100433).M1.0.001			KCNK10(ENSG00000100433)	DBP																																					8.62e-05	452385	-0.550295	1.11293	0.244489	0.20692
14		KCNK13(ENSG00000152315).M1.0.001			KCNK13(ENSG00000152315)	DBP																																					6.19e-05	452385	-0.25306	1.31345	0.037121	0.0720043
14		KHNYN(ENSG00000100441).M1.0.001			KHNYN(ENSG00000100441)	DBP																																					0.000270787	452385	-0.0696387	0.630845	0.0121858	0.0399573
14		KIAA0391(ENSG00000100890).M1.0.001			KIAA0391(ENSG00000100890)	DBP																																					0.000177946	452385	1.1242	0.774709	2.10574	0.833431
14		KIAA0586(ENSG00000100578).M1.0.001			KIAA0586(ENSG00000100578)	DBP																																					0.00189993	452385	0.28739	0.238435	1.45279	0.641911
14		KIF26A(ENSG00000066735).M1.0.001			KIF26A(ENSG00000066735)	DBP																																					0.000112736	452385	-2.16628	0.973443	4.95233	1.5841
14		KLC1(ENSG00000126214).M1.0.001			KLC1(ENSG00000126214)	DBP																																					0.000150314	452385	-0.818035	0.842924	0.941818	0.47911
14		KLHDC1(ENSG00000197776).M1.0.001			KLHDC1(ENSG00000197776)	DBP																																					0.000196735	452385	-0.0290248	0.736846	0.00155162	0.013865
14		KLHDC2(ENSG00000165516).M1.0.001			KLHDC2(ENSG00000165516)	DBP																																					0.000146999	452385	0.319976	0.852346	0.14093	0.150361
14		KLHL28(ENSG00000179454).M1.0.001			KLHL28(ENSG00000179454)	DBP																																					4.42e-05	452385	0.440227	1.55406	0.0802449	0.109598
14		KLHL33(ENSG00000185271).M1.0.001			KLHL33(ENSG00000185271)	DBP																																					0.000904097	452385	-0.330678	0.343162	0.928566	0.47465
14		KTN1(ENSG00000126777).M1.0.001			KTN1(ENSG00000126777)	DBP																																					0.000155841	452385	0.783283	0.827838	0.895255	0.463369
14		L2HGDH(ENSG00000087299).M1.0.001			L2HGDH(ENSG00000087299)	DBP																																					0.000111631	452385	-0.0120146	0.978079	0.000150893	0.00427745
14		L3HYPDH(ENSG00000126790).M1.0.001			L3HYPDH(ENSG00000126790)	DBP																																					0.00015363	452385	0.0377056	0.83375	0.00204521	0.0159551
14		LGALS3(ENSG00000131981).M1.0.001			LGALS3(ENSG00000131981)	DBP																																					7.85e-05	452385	-1.82352	1.1666	2.44331	0.928018
14		LGMN(ENSG00000100600).M1.0.001			LGMN(ENSG00000100600)	DBP																																					7.18e-05	452385	-0.166909	1.21914	0.0187434	0.0500713
14		LIN52(ENSG00000205659).M1.0.001			LIN52(ENSG00000205659)	DBP																																					5.08e-05	452385	0.900053	1.44916	0.385747	0.272017
14		LRFN5(ENSG00000165379).M1.0.001			LRFN5(ENSG00000165379)	DBP																																					4.53e-05	452385	0.300085	1.53498	0.0382191	0.0731413
14		LRP10(ENSG00000197324).M1.0.001			LRP10(ENSG00000197324)	DBP																																					8.73e-05	452385	1.1752	1.10586	1.12934	0.540735
14		LRR1(ENSG00000165501).M1.0.001			LRR1(ENSG00000165501)	DBP																																					0.00076152	452385	0.142835	0.37473	0.145289	0.152996
14		LRRC74A(ENSG00000100565).M1.0.001			LRRC74A(ENSG00000100565)	DBP																																					0.00043768	452385	0.593532	0.494123	1.44284	0.638877
14		LTB4R2(ENSG00000213906).M1.0.001			LTB4R2(ENSG00000213906)	DBP																																					6.74e-05	452385	1.32357	1.25881	1.10555	0.533055
14		LTBP2(ENSG00000119681).M1.0.001			LTBP2(ENSG00000119681)	DBP																																					0.000196735	452385	0.208251	0.732689	0.0807857	0.110007
14		MAP3K9(ENSG00000006432).M1.0.001			MAP3K9(ENSG00000006432)	DBP																																					0.000124894	452385	-0.636782	0.92469	0.474231	0.308877
14		MAP4K5(ENSG00000012983).M1.0.001			MAP4K5(ENSG00000012983)	DBP																																					9.95e-05	452385	-1.22405	1.03608	1.39577	0.624457
14		MAPK1IP1L(ENSG00000168175).M1.0.001			MAPK1IP1L(ENSG00000168175)	DBP																																					2.87e-05	452385	2.72055	1.9275	1.99216	0.801026
14		MARK3(ENSG00000075413).M1.0.001			MARK3(ENSG00000075413)	DBP																																					8.4e-05	452385	-2.59158	1.12748	5.28338	1.66696
14		MAX(ENSG00000125952).M1.0.001			MAX(ENSG00000125952)	DBP																																					4.09e-05	452385	-2.18972	1.61591	1.83628	0.756002
14		MBIP(ENSG00000151332).M1.0.001			MBIP(ENSG00000151332)	DBP																																					0.000302839	452385	0.765976	0.593938	1.66321	0.705159
14		MDGA2(ENSG00000139915).M1.0.001			MDGA2(ENSG00000139915)	DBP																																					2.76e-05	452385	-1.35477	1.9657	0.475005	0.30919
14		MDP1(ENSG00000213920).M1.0.001			MDP1(ENSG00000213920)	DBP																																					7.18e-05	452385	-1.04419	1.21927	0.733429	0.406964
14		MED6(ENSG00000133997).M1.0.001			MED6(ENSG00000133997)	DBP																																					0.000100578	452385	-0.873557	1.03039	0.718747	0.401696
14		METTL17(ENSG00000165792).M1.0.001			METTL17(ENSG00000165792)	DBP																																					0.000206682	452385	1.18017	0.718853	2.69529	0.997207
14		METTL3(ENSG00000165819).M1.0.001			METTL3(ENSG00000165819)	DBP																																					0.000854361	452385	-0.673663	0.35382	3.6251	1.24478
14		MGAT2(ENSG00000168282).M1.0.001			MGAT2(ENSG00000168282)	DBP																																					5.86e-05	452385	-2.05593	1.35008	2.31899	0.89346
14		MIA2(ENSG00000150526).M1.0.001			MIA2(ENSG00000150526)	DBP																																					0.000158051	452385	-0.487918	0.822004	0.352326	0.257433
14		MIPOL1(ENSG00000151338).M1.0.001			MIPOL1(ENSG00000151338)	DBP																																					0.000230998	452385	-0.186065	0.679987	0.0748734	0.10548
14		MIS18BP1(ENSG00000129534).M1.0.001			MIS18BP1(ENSG00000129534)	DBP																																					0.000298418	452385	0.292619	0.596236	0.240863	0.205105
14		MLH3(ENSG00000119684).M1.0.001			MLH3(ENSG00000119684)	DBP																																					0.00076152	452385	0.270692	0.374719	0.52184	0.327849
14		MMP14(ENSG00000157227).M1.0.001			MMP14(ENSG00000157227)	DBP																																					1.88e-05	452385	-2.50793	2.38382	1.10684	0.533472
14		MNAT1(ENSG00000020426).M1.0.001			MNAT1(ENSG00000020426)	DBP																																					4.64e-05	452385	0.325898	1.51659	0.0461772	0.0809983
14		MOAP1(ENSG00000165943).M1.0.001			MOAP1(ENSG00000165943)	DBP																																					0.000116052	452385	0.0323172	0.959281	0.00113495	0.0118313
14		MOK(ENSG00000080823).M1.0.001			MOK(ENSG00000080823)	DBP																																					0.000361418	452385	0.116591	0.543738	0.0459782	0.0808092
14		MPP5(ENSG00000072415).M1.0.001			MPP5(ENSG00000072415)	DBP																																					6.19e-05	452385	-0.251883	1.31342	0.0367784	0.0716467
14		MRPL52(ENSG00000172590).M1.0.001			MRPL52(ENSG00000172590)	DBP																																					0.000182367	452385	0.144483	0.765294	0.0356434	0.0704514
14		MTA1(ENSG00000182979).M1.0.001			MTA1(ENSG00000182979)	DBP																																					1.11e-05	452385	8.95843	3.10806	8.30779	2.40367
14		MTHFD1(ENSG00000100714).M1.0.001			MTHFD1(ENSG00000100714)	DBP																																					0.000102789	452385	0.342607	1.01926	0.112986	0.132668
14		MYH6(ENSG00000197616).M1.0.001			MYH6(ENSG00000197616)	DBP																																					0.000251998	452385	-0.312029	0.651104	0.229661	0.199437
14		MYH7(ENSG00000092054).M1.0.001			MYH7(ENSG00000092054)	DBP																																					0.000353681	452385	-0.653215	0.549606	1.41257	0.629616
14		NAA30(ENSG00000139977).M1.0.001			NAA30(ENSG00000139977)	DBP																																					1.88e-05	452385	-0.251093	2.38388	0.0110944	0.0380504
14		NDRG2(ENSG00000165795).M1.0.001			NDRG2(ENSG00000165795)	DBP																																					0.000443207	452385	-0.243568	0.491041	0.24604	0.207694
14		NDUFB1(ENSG00000183648).M1.0.001			NDUFB1(ENSG00000183648)	DBP																																					3.87e-05	452385	-0.927725	1.66136	0.311827	0.239154
14		NEK9(ENSG00000119638).M1.0.001			NEK9(ENSG00000119638)	DBP																																					0.000249787	452385	-1.09584	0.653926	2.80828	1.0279
14		NEMF(ENSG00000165525).M1.0.001			NEMF(ENSG00000165525)	DBP																																					0.000196735	452385	-0.963137	0.736798	1.70875	0.718632
14		NFATC4(ENSG00000100968).M1.0.001			NFATC4(ENSG00000100968)	DBP																																					0.000184577	452385	-0.109601	0.762261	0.0206739	0.0527277
14		NFKBIA(ENSG00000100906).M1.0.001			NFKBIA(ENSG00000100906)	DBP																																					8.84e-06	452385	-0.986851	3.4748	0.0806573	0.10991
14		NGB(ENSG00000165553).M1.0.001			NGB(ENSG00000165553)	DBP																																					4.2e-05	452385	-0.197266	1.59446	0.0153065	0.0450162
14		NGDN(ENSG00000129460).M1.0.001			NGDN(ENSG00000129460)	DBP																																					0.000148104	452385	1.66074	0.849176	3.82477	1.29671
14		NID2(ENSG00000087303).M1.0.001			NID2(ENSG00000087303)	DBP																																					0.00089415	452385	0.198156	0.345859	0.328258	0.246657
14		NIN(ENSG00000100503).M1.0.001			NIN(ENSG00000100503)	DBP																																					0.000287366	452385	-1.26871	0.609694	4.33016	1.42663
14		NKX2-1(ENSG00000136352).M1.0.001			NKX2-1(ENSG00000136352)	DBP																																					3.65e-05	452385	-0.564516	1.71093	0.108865	0.129924
14		NKX2-8(ENSG00000136327).M1.0.001			NKX2-8(ENSG00000136327)	DBP																																					6.19e-05	452385	2.19593	1.31343	2.79525	1.02437
14		NOP9(ENSG00000196943).M1.0.001			NOP9(ENSG00000196943)	DBP																																					0.000186788	452385	-0.636261	0.756179	0.707982	0.397816
14		NOVA1(ENSG00000139910).M1.0.001			NOVA1(ENSG00000139910)	DBP																																					0.00019784	452385	-0.289392	0.734731	0.155137	0.158845
14		NOXRED1(ENSG00000165555).M1.0.001			NOXRED1(ENSG00000165555)	DBP																																					9.17e-05	452385	0.547225	1.07896	0.257228	0.213226
14		NPAS3(ENSG00000151322).M1.0.001			NPAS3(ENSG00000151322)	DBP																																					0.000270787	452385	1.02574	0.628105	2.66692	0.989471
14		NPC2(ENSG00000119655).M1.0.001			NPC2(ENSG00000119655)	DBP																																					0.000208893	452385	-0.420514	0.71659	0.344366	0.253896
14		NRDE2(ENSG00000119720).M1.0.001			NRDE2(ENSG00000119720)	DBP																																					0.000490732	452385	-0.504656	0.466665	1.16945	0.553596
14		NRL(ENSG00000129535).M1.0.001			NRL(ENSG00000129535)	DBP																																					0.000202261	452385	-0.151898	0.722792	0.0441647	0.0790697
14		NRXN3(ENSG00000021645).M1.0.001			NRXN3(ENSG00000021645)	DBP																																					6.74e-05	452385	1.27459	1.25847	1.02578	0.507029
14		NUBPL(ENSG00000151413).M1.0.001			NUBPL(ENSG00000151413)	DBP																																					0.000176841	452385	-0.659529	0.777207	0.720102	0.402184
14		NUDT14(ENSG00000183828).M1.0.001			NUDT14(ENSG00000183828)	DBP																																					3.43e-05	452385	0.330108	1.76526	0.0349699	0.0697344
14		NUMB(ENSG00000133961).M1.0.001			NUMB(ENSG00000133961)	DBP																																					0.000123788	452385	-0.000797537	0.921892	7.48e-07	0.000299878
14		NYNRIN(ENSG00000205978).M1.0.001			NYNRIN(ENSG00000205978)	DBP																																					0.000207788	452385	0.452138	0.716942	0.397718	0.277144
14		OR10G2(ENSG00000255582).M1.0.001			OR10G2(ENSG00000255582)	DBP																																					1.66e-05	452385	2.99161	2.53777	1.38966	0.622579
14		OR11G2(ENSG00000196832).M1.0.001			OR11G2(ENSG00000196832)	DBP																																					0.000533837	452385	0.409258	0.450149	0.826572	0.439776
14		OR11H12(ENSG00000257115).M1.0.001			OR11H12(ENSG00000257115)	DBP																																					7.52e-05	452385	2.01022	1.19198	2.84411	1.03759
14		OR11H2(ENSG00000258453).M1.0.001			OR11H2(ENSG00000258453)	DBP																																					0.00019563	452385	0.514617	0.723449	0.506002	0.321596
14		OR11H6(ENSG00000176219).M1.0.001			OR11H6(ENSG00000176219)	DBP																																					0.000122683	452385	0.0159557	0.932988	0.000292468	0.00596653
14		OR4E2(ENSG00000221977).M1.0.001			OR4E2(ENSG00000221977)	DBP																																					3.21e-05	452385	1.10822	1.82532	0.368616	0.264593
14		OR4K1(ENSG00000155249).M1.0.001			OR4K1(ENSG00000155249)	DBP																																					0.000290682	452385	0.58885	0.60627	0.94336	0.479628
14		OR4K13(ENSG00000176253).M1.0.001			OR4K13(ENSG00000176253)	DBP																																					0.000100578	452385	-1.55643	1.03061	2.28072	0.882758
14		OR4K14(ENSG00000169484).M1.0.001			OR4K14(ENSG00000169484)	DBP																																					0.000152525	452385	0.65734	0.83704	0.616719	0.364246
14		OR4K15(ENSG00000169488).M1.0.001			OR4K15(ENSG00000169488)	DBP																																					0.000139262	452385	0.383695	0.8757	0.191983	0.17962
14		OR4K17(ENSG00000176230).M1.0.001			OR4K17(ENSG00000176230)	DBP																																					6.41e-05	452385	-2.7868	1.29061	4.66255	1.51106
14		OR4K5(ENSG00000176281).M1.0.001			OR4K5(ENSG00000176281)	DBP																																					0.000214419	452385	0.952363	0.705785	1.82079	0.75149
14		OR4L1(ENSG00000176246).M1.0.001			OR4L1(ENSG00000176246)	DBP																																					5.64e-05	452385	0.28946	1.3764	0.0442268	0.0791298
14		OR4M1(ENSG00000176299).M1.0.001			OR4M1(ENSG00000176299)	DBP																																					0.000104999	452385	0.688805	1.00847	0.46652	0.305752
14		OR4N2(ENSG00000176294).M1.0.001			OR4N2(ENSG00000176294)	DBP																																					4.75e-05	452385	-1.66251	1.49887	1.23028	0.572915
14		OR4N5(ENSG00000184394).M1.0.001			OR4N5(ENSG00000184394)	DBP																																					5.53e-05	452385	-2.52339	1.39007	3.29532	1.15816
14		OR4Q3(ENSG00000182652).M1.0.001			OR4Q3(ENSG00000182652)	DBP																																					0.000817887	452385	0.087723	0.366921	0.0571587	0.0909553
14		OR5AU1(ENSG00000169327).M1.0.001			OR5AU1(ENSG00000169327)	DBP																																					0.00118373	452385	-0.141342	0.299124	0.223274	0.196163
14		OR6S1(ENSG00000181803).M1.0.001			OR6S1(ENSG00000181803)	DBP																																					0.000727257	452385	0.626697	0.383512	2.67027	0.990386
14		OSGEP(ENSG00000092094).M1.0.001			OSGEP(ENSG00000092094)	DBP																																					0.000254208	452385	0.00941607	0.648232	0.000210998	0.00506264
14		OTUB2(ENSG00000089723).M1.0.001			OTUB2(ENSG00000089723)	DBP																																					3.21e-05	452385	-2.70685	1.82527	2.19925	0.859876
14		OTX2(ENSG00000165588).M1.0.001			OTX2(ENSG00000165588)	DBP																																					1.22e-05	452385	0.697238	2.96339	0.0553587	0.089382
14		OXA1L(ENSG00000155463).M1.0.001			OXA1L(ENSG00000155463)	DBP																																					0.00045868	452385	0.46435	0.482674	0.925514	0.47362
14		PACS2(ENSG00000179364).M1.0.001			PACS2(ENSG00000179364)	DBP																																					6.08e-05	452385	-0.890689	1.32537	0.451625	0.299673
14		PAPLN(ENSG00000100767).M1.0.001			PAPLN(ENSG00000100767)	DBP																																					0.00198172	452385	-0.0744541	0.232547	0.102508	0.125611
14		PAPOLA(ENSG00000090060).M1.0.001			PAPOLA(ENSG00000090060)	DBP																																					9.28e-05	452385	0.0603446	1.07244	0.00316617	0.0199386
14		PARP2(ENSG00000129484).M1.0.001			PARP2(ENSG00000129484)	DBP																																					0.000368049	452385	0.302319	0.538933	0.314674	0.240463
14		PAX9(ENSG00000198807).M1.0.001			PAX9(ENSG00000198807)	DBP																																					2.54e-05	452385	2.68216	2.04939	1.71286	0.719845
14		PCK2(ENSG00000100889).M1.0.001			PCK2(ENSG00000100889)	DBP																																					0.000731678	452385	-0.245462	0.381719	0.413503	0.283832
14		PCNX1(ENSG00000100731).M1.0.001			PCNX1(ENSG00000100731)	DBP																																					9.73e-05	452385	0.588669	1.04778	0.315645	0.240909
14		PCNX4(ENSG00000126773).M1.0.001			PCNX4(ENSG00000126773)	DBP																																					0.000678626	452385	-0.547167	0.396908	1.90046	0.774621
14		PELI2(ENSG00000139946).M1.0.001			PELI2(ENSG00000139946)	DBP																																					2.32e-05	452385	-4.89768	2.14474	5.21472	1.64982
14		PGF(ENSG00000119630).M1.0.001			PGF(ENSG00000119630)	DBP																																					1.44e-05	452385	0.608244	2.72591	0.0497889	0.0843728
14		PIGH(ENSG00000100564).M1.0.001			PIGH(ENSG00000100564)	DBP																																					9.06e-05	452385	2.45534	1.08559	5.11552	1.62502
14		PLD4(ENSG00000166428).M1.0.001			PLD4(ENSG00000166428)	DBP																																					0.000413365	452385	0.820084	0.508435	2.60163	0.971618
14		PLEK2(ENSG00000100558).M1.0.001			PLEK2(ENSG00000100558)	DBP																																					9.51e-05	452385	1.6242	1.06002	2.34777	0.901485
14		PLEKHD1(ENSG00000175985).M1.0.001			PLEKHD1(ENSG00000175985)	DBP																																					0.000213314	452385	-0.306231	0.707599	0.187294	0.177062
14		PLEKHG3(ENSG00000126822).M1.0.001			PLEKHG3(ENSG00000126822)	DBP																																					0.000156946	452385	-1.43894	0.824899	3.04285	1.09102
14		PLEKHH1(ENSG00000054690).M1.0.001			PLEKHH1(ENSG00000054690)	DBP																																					0.000342629	452385	-0.785954	0.558398	1.9811	0.797854
14		PNMA1(ENSG00000176903).M1.0.001			PNMA1(ENSG00000176903)	DBP																																					6.08e-05	452385	-0.0688862	1.32544	0.00270111	0.0183849
14		PNN(ENSG00000100941).M1.0.001			PNN(ENSG00000100941)	DBP																																					3.87e-05	452385	0.849332	1.66133	0.261361	0.21525
14		PNP(ENSG00000198805).M1.0.001			PNP(ENSG00000198805)	DBP																																					0.000113841	452385	0.335432	0.96851	0.11995	0.13722
14		POLE2(ENSG00000100479).M1.0.001			POLE2(ENSG00000100479)	DBP																																					0.000211103	452385	0.328558	0.711327	0.213347	0.191009
14		POMT2(ENSG00000009830).M1.0.001			POMT2(ENSG00000009830)	DBP																																					0.000190104	452385	-0.907058	0.749536	1.46449	0.645474
14		POTEG(ENSG00000187537).M1.0.001			POTEG(ENSG00000187537)	DBP																																					0.000765941	452385	0.468395	0.365321	1.64391	0.699425
14		POTEM(ENSG00000222036).M1.0.001			POTEM(ENSG00000222036)	DBP																																					8.95e-05	452385	0.025151	1.00856	0.000621878	0.00872747
14		PPM1A(ENSG00000100614).M1.0.001			PPM1A(ENSG00000100614)	DBP																																					1.88e-05	452385	-2.03403	2.3838	0.728077	0.405047
14		PPP1R13B(ENSG00000088808).M1.0.001			PPP1R13B(ENSG00000088808)	DBP																																					7.85e-05	452385	1.08387	1.16648	0.863384	0.45248
14		PPP1R36(ENSG00000165807).M1.0.001			PPP1R36(ENSG00000165807)	DBP																																					0.000418891	452385	0.458184	0.505061	0.822987	0.438531
14		PPP1R3E(ENSG00000235194).M1.0.001			PPP1R3E(ENSG00000235194)	DBP																																					2.65e-05	452385	-2.40636	2.00642	1.4384	0.63752
14		PPP2R3C(ENSG00000092020).M1.0.001			PPP2R3C(ENSG00000092020)	DBP																																					0.00015142	452385	-0.255266	0.839818	0.0923884	0.118523
14		PPP2R5C(ENSG00000078304).M1.0.001			PPP2R5C(ENSG00000078304)	DBP																																					3.32e-05	452385	-0.8772	1.79502	0.238813	0.204075
14		PPP4R3A(ENSG00000100796).M1.0.001			PPP4R3A(ENSG00000100796)	DBP																																					1.77e-05	452385	-0.498303	2.45713	0.0411274	0.0760868
14		PPP4R4(ENSG00000119698).M1.0.001			PPP4R4(ENSG00000119698)	DBP																																					0.00019563	452385	-0.743676	0.738994	1.01271	0.502719
14		PRKCH(ENSG00000027075).M1.0.001			PRKCH(ENSG00000027075)	DBP																																					5.86e-05	452385	0.623038	1.35008	0.212964	0.190808
14		PRKD1(ENSG00000184304).M1.0.001			PRKD1(ENSG00000184304)	DBP																																					0.00043768	452385	0.135514	0.494122	0.0752145	0.105745
14		PRMT5(ENSG00000100462).M1.0.001			PRMT5(ENSG00000100462)	DBP																																					4.42e-05	452385	-0.465404	1.55405	0.0896876	0.11658
14		PROX2(ENSG00000119608).M1.0.001			PROX2(ENSG00000119608)	DBP																																					0.000212209	452385	0.488185	0.709479	0.473466	0.308568
14		PRPF39(ENSG00000185246).M1.0.001			PRPF39(ENSG00000185246)	DBP																																					2.43e-05	452385	-1.07918	2.09565	0.265184	0.217111
14		PSEN1(ENSG00000080815).M1.0.001			PSEN1(ENSG00000080815)	DBP																																					2.21e-05	452385	-0.942853	2.19772	0.184054	0.175281
14		PSMA6(ENSG00000100902).M1.0.001			PSMA6(ENSG00000100902)	DBP																																					0.00010942	452385	-1.15506	0.987883	1.36709	0.615623
14		PSMB11(ENSG00000222028).M1.0.001			PSMB11(ENSG00000222028)	DBP																																					6.52e-05	452385	1.07079	1.27965	0.700199	0.395
14		PSMB5(ENSG00000100804).M1.0.001			PSMB5(ENSG00000100804)	DBP																																					3.09e-05	452385	-0.106427	1.8574	0.00328321	0.020312
14		PSME1(ENSG00000092010).M1.0.001			PSME1(ENSG00000092010)	DBP																																					7.52e-05	452385	0.758287	1.19206	0.404643	0.280088
14		PSME2(ENSG00000100911).M1.0.001			PSME2(ENSG00000100911)	DBP																																					0.000140367	452385	-0.764424	0.872259	0.768028	0.419271
14		PTGDR(ENSG00000168229).M1.0.001			PTGDR(ENSG00000168229)	DBP																																					0.000797993	452385	0.0171193	0.373967	0.00209558	0.0161539
14		PTGER2(ENSG00000125384).M1.0.001			PTGER2(ENSG00000125384)	DBP																																					5.97e-05	452385	-1.20796	1.33757	0.815592	0.435959
14		PTGR2(ENSG00000140043).M1.0.001			PTGR2(ENSG00000140043)	DBP																																					0.000310576	452385	0.00992806	0.586544	0.000286502	0.00590495
14		PTPN21(ENSG00000070778).M1.0.001			PTPN21(ENSG00000070778)	DBP																																					0.000138157	452385	0.531817	0.879252	0.365845	0.263382
14		PYGL(ENSG00000100504).M1.0.001			PYGL(ENSG00000100504)	DBP																																					0.000617837	452385	-0.330144	0.416037	0.629714	0.369104
14		RAB15(ENSG00000139998).M1.0.001			RAB15(ENSG00000139998)	DBP																																					1.77e-05	452385	-3.57885	2.45739	2.12099	0.837757
14		RAB2B(ENSG00000129472).M1.0.001			RAB2B(ENSG00000129472)	DBP																																					1.77e-05	452385	1.3099	2.4571	0.284203	0.226243
14		RABGGTA(ENSG00000100949).M1.0.001			RABGGTA(ENSG00000100949)	DBP																																					8.07e-05	452385	-0.358152	1.1504	0.0969251	0.121736
14		RAD51B(ENSG00000182185).M1.0.001			RAD51B(ENSG00000182185)	DBP																																					0.000135946	452385	-0.325035	0.886314	0.134488	0.146409
14		RALGAPA1(ENSG00000174373).M1.0.001			RALGAPA1(ENSG00000174373)	DBP																																					0.000204472	452385	-1.69323	0.722729	5.48887	1.7181
14		RBM23(ENSG00000100461).M1.0.001			RBM23(ENSG00000100461)	DBP																																					0.000361418	452385	-0.180252	0.543751	0.109891	0.130611
14		RBM25(ENSG00000119707).M1.0.001			RBM25(ENSG00000119707)	DBP																																					1.11e-05	452385	1.4357	3.108	0.213386	0.191029
14		RD3L(ENSG00000227729).M1.0.001			RD3L(ENSG00000227729)	DBP																																					0.000171314	452385	-0.0400834	0.78961	0.00257693	0.0179487
14		RDH11(ENSG00000072042).M1.0.001			RDH11(ENSG00000072042)	DBP																																					2.98e-05	452385	-0.262682	1.89148	0.0192867	0.0508307
14		RDH12(ENSG00000139988).M1.0.001			RDH12(ENSG00000139988)	DBP																																					0.000154735	452385	-1.18054	0.830774	2.01929	0.808795
14		REC8(ENSG00000100918).M1.0.001			REC8(ENSG00000100918)	DBP																																					9.51e-05	452385	0.279055	1.0599	0.0693182	0.101093
14		REM2(ENSG00000139890).M1.0.001			REM2(ENSG00000139890)	DBP																																					0.000175735	452385	-0.45084	0.779584	0.33444	0.249448
14		RGS6(ENSG00000182732).M1.0.001			RGS6(ENSG00000182732)	DBP																																					0.000124894	452385	-0.91857	0.924703	0.98678	0.49413
14		RHOJ(ENSG00000126785).M1.0.001			RHOJ(ENSG00000126785)	DBP																																					0.000110525	452385	-1.31056	0.982946	1.77768	0.738894
14		RIN3(ENSG00000100599).M1.0.001			RIN3(ENSG00000100599)	DBP																																					0.000306155	452385	0.870418	0.590728	2.17111	0.851937
14		RIPK3(ENSG00000129465).M1.0.001			RIPK3(ENSG00000129465)	DBP																																					8.29e-05	452385	1.38409	1.13558	1.48558	0.651883
14		RNASE1(ENSG00000129538).M1.0.001			RNASE1(ENSG00000129538)	DBP																																					0.000113841	452385	-0.0616091	0.968524	0.0040464	0.0226058
14		RNASE10(ENSG00000182545).M1.0.001			RNASE10(ENSG00000182545)	DBP																																					5.19e-05	452385	1.27982	1.43376	0.796784	0.429391
14		RNASE11(ENSG00000173464).M1.0.001			RNASE11(ENSG00000173464)	DBP																																					3.09e-05	452385	-5.44891	1.85739	8.60618	2.47492
14		RNASE12(ENSG00000258436).M1.0.001			RNASE12(ENSG00000258436)	DBP																																					9.51e-05	452385	-0.374538	1.0649	0.123702	0.13963
14		RNASE13(ENSG00000206150).M1.0.001			RNASE13(ENSG00000206150)	DBP																																					3.98e-05	452385	-2.61417	1.63813	2.54667	0.956532
14		RNASE2(ENSG00000169385).M1.0.001			RNASE2(ENSG00000169385)	DBP																																					3.32e-05	452385	-1.34779	1.79446	0.56413	0.344285
14		RNASE3(ENSG00000169397).M1.0.001			RNASE3(ENSG00000169397)	DBP																																					0.000142578	452385	0.422253	0.858821	0.241735	0.205543
14		RNASE4(ENSG00000258818).M1.0.001			RNASE4(ENSG00000258818)	DBP																																					1.55e-05	452385	3.83898	2.6267	2.13604	0.842022
14		RNASE6(ENSG00000169413).M1.0.001			RNASE6(ENSG00000169413)	DBP																																					0.000139262	452385	-1.39742	0.875686	2.54657	0.956505
14		RNASE7(ENSG00000165799).M1.0.001			RNASE7(ENSG00000165799)	DBP																																					5.97e-05	452385	0.515809	1.3379	0.148638	0.155001
14		RNASE9(ENSG00000188655).M1.0.001			RNASE9(ENSG00000188655)	DBP																																					0.000297313	452385	-1.31603	0.5974	4.85291	1.5591
14		RNF212B(ENSG00000215277).M1.0.001			RNF212B(ENSG00000215277)	DBP																																					0.000785835	452385	-0.333242	0.369102	0.815128	0.435797
14		RNF31(ENSG00000092098).M1.0.001			RNF31(ENSG00000092098)	DBP																																					9.73e-05	452385	1.1386	1.04779	1.18083	0.557228
14		RP11-176H8.1(ENSG00000203546).M1.0.001			RP11-176H8	DBP																																					9.95e-06	452385	-1.41631	3.27609	0.186897	0.176844
14		RP11-404P21.8(ENSG00000258691).M1.0.001			RP11-404P21	DBP																																					4.53e-05	452385	0.847999	1.49904	0.320009	0.242906
14		RP11-407N17.3(ENSG00000258941).M1.0.001			RP11-407N17	DBP																																					0.000266366	452385	0.474428	0.633273	0.561254	0.343178
14		RP11-468E2.1(ENSG00000254692).M1.0.001			RP11-468E2	DBP																																					0.000666468	452385	-0.307477	0.397912	0.597105	0.356859
14		RP11-468E2.2(ENSG00000259522).M1.0.001			RP11-468E2	DBP																																					0.000138157	452385	-0.896157	0.879214	1.03891	0.511344
14		RP11-73M18.2(ENSG00000256500).M1.0.001			RP11-73M18	DBP																																					7.07e-05	452385	-1.1667	1.22887	0.901381	0.465452
14		RP11-903H12.5(ENSG00000259171).M1.0.001			RP11-903H12	DBP																																					5.75e-05	452385	-0.616544	1.36477	0.204083	0.186122
14		RP11-934B9.3(ENSG00000258973).M1.0.001			RP11-934B9	DBP																																					4.2e-05	452385	-0.580342	1.59455	0.132461	0.145152
14		RPGRIP1(ENSG00000092200).M1.0.001			RPGRIP1(ENSG00000092200)	DBP																																					0.000432154	452385	0.413432	0.497246	0.691296	0.391769
14		RPL10L(ENSG00000165496).M1.0.001			RPL10L(ENSG00000165496)	DBP																																					0.000331576	452385	-0.0915525	0.567628	0.0260143	0.0595506
14		RPL36AL(ENSG00000165502).M1.0.001			RPL36AL(ENSG00000165502)	DBP																																					0.00043768	452385	0.74504	0.492915	2.28463	0.883853
14		RPS6KA5(ENSG00000100784).M1.0.001			RPS6KA5(ENSG00000100784)	DBP																																					2.54e-05	452385	-0.670601	2.04936	0.107076	0.12872
14		RPS6KL1(ENSG00000198208).M1.0.001			RPS6KL1(ENSG00000198208)	DBP																																					0.000297313	452385	1.37303	0.599796	5.24023	1.65619
14		RTL1(ENSG00000254656).M1.0.001			RTL1(ENSG00000254656)	DBP																																					0.000179051	452385	-0.463731	0.772327	0.360521	0.261047
14		RTN1(ENSG00000139970).M1.0.001			RTN1(ENSG00000139970)	DBP																																					4.75e-05	452385	1.58985	1.49889	1.12505	0.539353
14		SALL2(ENSG00000165821).M1.0.001			SALL2(ENSG00000165821)	DBP																																					0.000146999	452385	-1.58567	0.852333	3.46103	1.20183
14		SAMD15(ENSG00000100583).M1.0.001			SAMD15(ENSG00000100583)	DBP																																					0.000268577	452385	-0.311446	0.630819	0.243756	0.206554
14		SAMD4A(ENSG00000020577).M1.0.001			SAMD4A(ENSG00000020577)	DBP																																					0.000175735	452385	0.699149	0.77559	0.812598	0.434916
14		SAV1(ENSG00000151748).M1.0.001			SAV1(ENSG00000151748)	DBP																																					9.73e-05	452385	2.41734	1.04782	5.32233	1.67667
14		SCFD1(ENSG00000092108).M1.0.001			SCFD1(ENSG00000092108)	DBP																																					5.64e-05	452385	-2.41255	1.3763	3.07271	1.099
14		SDR39U1(ENSG00000100445).M1.0.001			SDR39U1(ENSG00000100445)	DBP																																					0.000186788	452385	-0.652207	0.75648	0.74332	0.410498
14		SEC23A(ENSG00000100934).M1.0.001			SEC23A(ENSG00000100934)	DBP																																					0.000106104	452385	0.222831	0.992895	0.0503668	0.0849031
14		SEL1L(ENSG00000071537).M1.0.001			SEL1L(ENSG00000071537)	DBP																																					6.19e-05	452385	-0.808509	1.31343	0.378929	0.269075
14		SERPINA1(ENSG00000197249).M1.0.001			SERPINA1(ENSG00000197249)	DBP																																					5.86e-05	452385	-1.94011	1.35035	2.06426	0.821632
14		SERPINA10(ENSG00000140093).M1.0.001			SERPINA10(ENSG00000140093)	DBP																																					0.00034926	452385	0.314864	0.551494	0.32596	0.245615
14		SERPINA11(ENSG00000186910).M1.0.001			SERPINA11(ENSG00000186910)	DBP																																					3.87e-05	452385	1.97611	1.66139	1.41476	0.630286
14		SERPINA12(ENSG00000165953).M1.0.001			SERPINA12(ENSG00000165953)	DBP																																					0.000532732	452385	0.0178754	0.447914	0.00159266	0.01405
14		SERPINA3(ENSG00000196136).M1.0.001			SERPINA3(ENSG00000196136)	DBP																																					0.000440996	452385	0.307797	0.49226	0.390967	0.274259
14		SERPINA4(ENSG00000100665).M1.0.001			SERPINA4(ENSG00000100665)	DBP																																					0.000223261	452385	0.301012	0.6917	0.189379	0.178202
14		SERPINA5(ENSG00000188488).M1.0.001			SERPINA5(ENSG00000188488)	DBP																																					4.42e-05	452385	-1.46665	1.55403	0.890704	0.46182
14		SERPINA6(ENSG00000170099).M1.0.001			SERPINA6(ENSG00000170099)	DBP																																					4.97e-05	452385	-2.41144	1.4652	2.70867	1.00085
14		SERPINA9(ENSG00000170054).M1.0.001			SERPINA9(ENSG00000170054)	DBP																																					0.000310576	452385	-0.389051	0.586528	0.439984	0.29488
14		SETD3(ENSG00000183576).M1.0.001			SETD3(ENSG00000183576)	DBP																																					4.75e-05	452385	-1.70093	1.499	1.28758	0.590921
14		SFTA3(ENSG00000229415).M1.0.001			SFTA3(ENSG00000229415)	DBP																																					2.54e-05	452385	-1.48093	2.04942	0.522161	0.327975
14		SGPP1(ENSG00000126821).M1.0.001			SGPP1(ENSG00000126821)	DBP																																					2.87e-05	452385	-0.384245	1.92754	0.0397384	0.0746916
14		SIPA1L1(ENSG00000197555).M1.0.001			SIPA1L1(ENSG00000197555)	DBP																																					2.43e-05	452385	2.80867	2.09547	1.79656	0.744415
14		SIX1(ENSG00000126778).M1.0.001			SIX1(ENSG00000126778)	DBP																																					1.55e-05	452385	3.46369	2.62673	1.73879	0.727479
14		SIX4(ENSG00000100625).M1.0.001			SIX4(ENSG00000100625)	DBP																																					0.000114946	452385	1.85221	0.96393	3.69224	1.26228
14		SIX6(ENSG00000184302).M1.0.001			SIX6(ENSG00000184302)	DBP																																					2.54e-05	452385	-2.7406	2.04941	1.78827	0.741993
14		SLC10A1(ENSG00000100652).M1.0.001			SLC10A1(ENSG00000100652)	DBP																																					0.000162472	452385	-0.342001	0.811021	0.177824	0.171824
14		SLC22A17(ENSG00000092096).M1.0.001			SLC22A17(ENSG00000092096)	DBP																																					3.32e-05	452385	0.959522	1.79444	0.285926	0.22706
14		SLC24A4(ENSG00000140090).M1.0.001			SLC24A4(ENSG00000140090)	DBP																																					8.4e-05	452385	-0.432712	1.1275	0.147286	0.154194
14		SLC25A21(ENSG00000183032).M1.0.001			SLC25A21(ENSG00000183032)	DBP																																					0.000270787	452385	-1.07427	0.628314	2.92333	1.05895
14		SLC25A29(ENSG00000197119).M1.0.001			SLC25A29(ENSG00000197119)	DBP																																					0.000401207	452385	0.294966	0.51607	0.326684	0.245944
14		SLC25A47(ENSG00000140107).M1.0.001			SLC25A47(ENSG00000140107)	DBP																																					0.000155841	452385	1.53707	0.827843	3.4474	1.19825
14		SLC35F4(ENSG00000151812).M1.0.001			SLC35F4(ENSG00000151812)	DBP																																					7.63e-05	452385	0.147222	1.18327	0.0154801	0.0452832
14		SLC38A6(ENSG00000139974).M1.0.001			SLC38A6(ENSG00000139974)	DBP																																					0.000122683	452385	-0.533002	0.933076	0.326305	0.245772
14		SLC39A2(ENSG00000165794).M1.0.001			SLC39A2(ENSG00000165794)	DBP																																					0.000432154	452385	0.0578176	0.494513	0.0136699	0.0424288
14		SLC39A9(ENSG00000029364).M1.0.001			SLC39A9(ENSG00000029364)	DBP																																					3.65e-05	452385	-1.41696	1.71092	0.685894	0.389804
14		SLC7A7(ENSG00000155465).M1.0.001			SLC7A7(ENSG00000155465)	DBP																																					0.000167998	452385	1.51353	0.797312	3.60349	1.23914
14		SLC7A8(ENSG00000092068).M1.0.001			SLC7A8(ENSG00000092068)	DBP																																					0.000515048	452385	-0.174747	0.455522	0.147164	0.154121
14		SLC8A3(ENSG00000100678).M1.0.001			SLC8A3(ENSG00000100678)	DBP																																					7.63e-05	452385	-0.827169	1.18326	0.488682	0.314692
14		SLIRP(ENSG00000119705).M1.0.001			SLIRP(ENSG00000119705)	DBP																																					0.000162472	452385	-1.14822	0.810858	2.00522	0.804769
14		SMOC1(ENSG00000198732).M1.0.001			SMOC1(ENSG00000198732)	DBP																																					0.000137051	452385	-1.12207	0.882727	1.61579	0.691053
14		SNAPC1(ENSG00000023608).M1.0.001			SNAPC1(ENSG00000023608)	DBP																																					0.00119036	452385	-0.0851176	0.299585	0.0807232	0.109959
14		SNW1(ENSG00000100603).M1.0.001			SNW1(ENSG00000100603)	DBP																																					3.09e-05	452385	-1.90565	1.85759	1.05241	0.515768
14		SNX6(ENSG00000129515).M1.0.001			SNX6(ENSG00000129515)	DBP																																					4.97e-05	452385	2.77093	1.46516	3.57669	1.23213
14		SOCS4(ENSG00000180008).M1.0.001			SOCS4(ENSG00000180008)	DBP																																					8.95e-05	452385	-3.50607	1.09248	10.2994	2.8759
14		SOS2(ENSG00000100485).M1.0.001			SOS2(ENSG00000100485)	DBP																																					9.51e-05	452385	1.80881	1.05995	2.91212	1.05593
14		SPATA7(ENSG00000042317).M1.0.001			SPATA7(ENSG00000042317)	DBP																																					0.000286261	452385	0.957546	0.610868	2.45711	0.931836
14		SPTB(ENSG00000070182).M1.0.001			SPTB(ENSG00000070182)	DBP																																					0.000112736	452385	-0.0633922	0.973252	0.00424249	0.023161
14		SPTLC2(ENSG00000100596).M1.0.001			SPTLC2(ENSG00000100596)	DBP																																					2.98e-05	452385	-0.938492	1.89149	0.24618	0.207764
14		SPTSSA(ENSG00000165389).M1.0.001			SPTSSA(ENSG00000165389)	DBP																																					3.65e-05	452385	1.41851	1.71101	0.687322	0.390324
14		SRSF5(ENSG00000100650).M1.0.001			SRSF5(ENSG00000100650)	DBP																																					1.99e-05	452385	-3.58717	2.31696	2.39699	0.915178
14		STON2(ENSG00000140022).M1.0.001			STON2(ENSG00000140022)	DBP																																					0.000615626	452385	-0.426462	0.41672	1.0473	0.514096
14		STRN3(ENSG00000196792).M1.0.001			STRN3(ENSG00000196792)	DBP																																					8.84e-05	452385	1.45172	1.09892	1.74514	0.729347
14		STXBP6(ENSG00000168952).M1.0.001			STXBP6(ENSG00000168952)	DBP																																					2.54e-05	452385	2.46923	2.04935	1.45174	0.641591
14		STYX(ENSG00000198252).M1.0.001			STYX(ENSG00000198252)	DBP																																					4.53e-05	452385	-2.09365	1.53497	1.8604	0.763013
14		SUPT16H(ENSG00000092201).M1.0.001			SUPT16H(ENSG00000092201)	DBP																																					3.65e-05	452385	-1.83755	1.71099	1.15342	0.548467
14		SUSD6(ENSG00000100647).M1.0.001			SUSD6(ENSG00000100647)	DBP																																					1.99e-05	452385	4.02765	2.31658	3.02279	1.08565
14		SYNDIG1L(ENSG00000183379).M1.0.001			SYNDIG1L(ENSG00000183379)	DBP																																					1.77e-05	452385	1.78937	2.45722	0.53029	0.331162
14		SYNE2(ENSG00000054654).M1.0.001			SYNE2(ENSG00000054654)	DBP																																					0.000975939	452385	0.0115087	0.330618	0.00121172	0.0122303
14		SYNE3(ENSG00000176438).M1.0.001			SYNE3(ENSG00000176438)	DBP																																					0.000215524	452385	0.683435	0.70044	0.952035	0.482538
14		SYNJ2BP-COX16(ENSG00000258644).M1.0.001			SYNJ2BP-COX16(ENSG00000258644)	DBP																																					0.000173525	452385	0.289154	0.784534	0.135843	0.147246
14		SYNJ2BP(ENSG00000213463).M1.0.001			SYNJ2BP(ENSG00000213463)	DBP																																					7.63e-05	452385	1.01555	1.18327	0.736606	0.408101
14		SYT16(ENSG00000139973).M1.0.001			SYT16(ENSG00000139973)	DBP																																					4.64e-05	452385	0.535179	1.51662	0.124522	0.140153
14		TBPL2(ENSG00000182521).M1.0.001			TBPL2(ENSG00000182521)	DBP																																					9.17e-05	452385	0.297003	1.06648	0.0775566	0.107551
14		TC2N(ENSG00000165929).M1.0.001			TC2N(ENSG00000165929)	DBP																																					0.000129315	452385	-0.812758	0.908768	0.799864	0.430469
14		TCL1A(ENSG00000100721).M1.0.001			TCL1A(ENSG00000100721)	DBP																																					1.11e-05	452385	-0.675934	3.10805	0.0472969	0.082056
14		TCL1B(ENSG00000213231).M1.0.001			TCL1B(ENSG00000213231)	DBP																																					0.000121578	452385	0.101628	0.937217	0.0117584	0.0392203
14		TDP1(ENSG00000042088).M1.0.001			TDP1(ENSG00000042088)	DBP																																					0.000303945	452385	0.294131	0.59285	0.246145	0.207746
14		TDRD9(ENSG00000156414).M1.0.001			TDRD9(ENSG00000156414)	DBP																																					0.000431049	452385	-0.438765	0.497904	0.776558	0.422283
14		TECPR2(ENSG00000196663).M1.0.001			TECPR2(ENSG00000196663)	DBP																																					0.000188998	452385	0.245056	0.751737	0.106267	0.128173
14		TEP1(ENSG00000129566).M1.0.001			TEP1(ENSG00000129566)	DBP																																					0.0010312	452385	-0.508475	0.322157	2.49118	0.941248
14		TEX22(ENSG00000226174).M1.0.001			TEX22(ENSG00000226174)	DBP																																					6.74e-05	452385	0.926259	1.25849	0.541709	0.335616
14		TGFB3(ENSG00000119699).M1.0.001			TGFB3(ENSG00000119699)	DBP																																					1.44e-05	452385	-3.19078	2.72589	1.37018	0.616579
14		TGM1(ENSG00000092295).M1.0.001			TGM1(ENSG00000092295)	DBP																																					0.000929518	452385	-0.734317	0.339245	4.68532	1.51682
14		THTPA(ENSG00000259431).M1.0.001			THTPA(ENSG00000259431)	DBP																																					4.86e-05	452385	-0.624492	1.48187	0.177596	0.171696
14		TIMM9(ENSG00000100575).M1.0.001			TIMM9(ENSG00000100575)	DBP																																					1.99e-05	452385	-2.22666	2.19779	1.02644	0.507244
14		TINF2(ENSG00000092330).M1.0.001			TINF2(ENSG00000092330)	DBP																																					8.51e-05	452385	2.18239	1.1202	3.79555	1.28913
14		TM9SF1(ENSG00000100926).M1.0.001			TM9SF1(ENSG00000100926)	DBP																																					2.43e-05	452385	-1.42852	2.09542	0.464759	0.305037
14		TMED8(ENSG00000100580).M1.0.001			TMED8(ENSG00000100580)	DBP																																					4.97e-05	452385	-1.67485	1.4652	1.30666	0.596878
14		TMEM121(ENSG00000184986).M1.0.001			TMEM121(ENSG00000184986)	DBP																																					8.84e-06	452385	-0.884539	3.47481	0.0647997	0.0974181
14		TMEM179(ENSG00000258986).M1.0.001			TMEM179(ENSG00000258986)	DBP																																					3.32e-05	452385	0.179885	1.79443	0.0100494	0.036142
14		TMEM229B(ENSG00000198133).M1.0.001			TMEM229B(ENSG00000198133)	DBP																																					6.63e-06	452385	0.641356	4.01233	0.0255509	0.0589847
14		TMEM253(ENSG00000232070).M1.0.001			TMEM253(ENSG00000232070)	DBP																																					0.000122683	452385	0.970302	0.934546	1.07799	0.524113
14		TMEM260(ENSG00000070269).M1.0.001			TMEM260(ENSG00000070269)	DBP																																					0.000240945	452385	0.22008	0.665866	0.109241	0.130176
14		TMEM30B(ENSG00000182107).M1.0.001			TMEM30B(ENSG00000182107)	DBP																																					0.000225472	452385	2.04649	0.688396	8.83775	2.53009
14		TMEM55B(ENSG00000165782).M1.0.001			TMEM55B(ENSG00000165782)	DBP																																					7.96e-05	452385	1.04126	1.15836	0.808043	0.433327
14		TMEM63C(ENSG00000165548).M1.0.001			TMEM63C(ENSG00000165548)	DBP																																					2.43e-05	452385	3.21415	2.09543	2.35282	0.902892
14		TMX1(ENSG00000139921).M1.0.001			TMX1(ENSG00000139921)	DBP																																					7.29e-05	452385	1.55608	1.20988	1.65415	0.70247
14		TNFAIP2(ENSG00000185215).M1.0.001			TNFAIP2(ENSG00000185215)	DBP																																					0.00010942	452385	-0.934472	0.987876	0.894805	0.463216
14		TOMM20L(ENSG00000196860).M1.0.001			TOMM20L(ENSG00000196860)	DBP																																					4.31e-05	452385	1.51474	1.57416	0.925924	0.473759
14		TPPP2(ENSG00000179636).M1.0.001			TPPP2(ENSG00000179636)	DBP																																					1.66e-05	452385	3.76487	2.53779	2.20085	0.860326
14		TRAF3(ENSG00000131323).M1.0.001			TRAF3(ENSG00000131323)	DBP																																					1.33e-05	452385	-0.824225	2.83716	0.0843966	0.112706
14		TRAPPC6B(ENSG00000182400).M1.0.001			TRAPPC6B(ENSG00000182400)	DBP																																					3.87e-05	452385	-0.0694629	1.66135	0.00174818	0.0147311
14		TRIM9(ENSG00000100505).M1.0.001			TRIM9(ENSG00000100505)	DBP																																					2.76e-05	452385	0.862003	1.9657	0.192301	0.179793
14		TRIP11(ENSG00000100815).M1.0.001			TRIP11(ENSG00000100815)	DBP																																					0.000643257	452385	0.787219	0.40771	3.7281	1.27161
14		TRMT5(ENSG00000126814).M1.0.001			TRMT5(ENSG00000126814)	DBP																																					0.000958255	452385	-0.445896	0.334129	1.7809	0.739836
14		TRMT61A(ENSG00000166166).M1.0.001			TRMT61A(ENSG00000166166)	DBP																																					0.000119367	452385	-1.09626	0.945841	1.34336	0.608284
14		TSHR(ENSG00000165409).M1.0.001			TSHR(ENSG00000165409)	DBP																																					0.000496259	452385	-0.351555	0.464494	0.572832	0.347622
14		TSSK4(ENSG00000139908).M1.0.001			TSSK4(ENSG00000139908)	DBP																																					0.000332681	452385	-0.510713	0.564838	0.817534	0.436635
14		TTC5(ENSG00000136319).M1.0.001			TTC5(ENSG00000136319)	DBP																																					0.000176841	452385	0.726437	0.777125	0.873804	0.456051
14		TTC6(ENSG00000139865).M1.0.001			TTC6(ENSG00000139865)	DBP																																					0.00169435	452385	-0.0390568	0.252206	0.0239819	0.0570346
14		TTC7B(ENSG00000165914).M1.0.001			TTC7B(ENSG00000165914)	DBP																																					3.09e-05	452385	-4.57802	1.8574	6.07495	1.86292
14		TTC8(ENSG00000165533).M1.0.001			TTC8(ENSG00000165533)	DBP																																					0.00010721	452385	2.28957	0.998013	5.26303	1.66188
14		TTC9(ENSG00000133985).M1.0.001			TTC9(ENSG00000133985)	DBP																																					1.77e-05	452385	-1.66564	2.45707	0.459545	0.302913
14		TTLL5(ENSG00000119685).M1.0.001			TTLL5(ENSG00000119685)	DBP																																					0.000650994	452385	0.690463	0.405242	2.90304	1.05348
14		TXNDC16(ENSG00000087301).M1.0.001			TXNDC16(ENSG00000087301)	DBP																																					0.000213314	452385	-0.33653	0.707619	0.226177	0.197655
14		UBR7(ENSG00000012963).M1.0.001			UBR7(ENSG00000012963)	DBP																																					5.08e-05	452385	-1.03797	1.44916	0.513024	0.324375
14		UNC79(ENSG00000133958).M1.0.001			UNC79(ENSG00000133958)	DBP																																					5.53e-05	452385	-0.9723	1.38998	0.489306	0.314942
14		VASH1(ENSG00000071246).M1.0.001			VASH1(ENSG00000071246)	DBP																																					3.98e-05	452385	0.497671	1.63814	0.0922955	0.118456
14		VCPKMT(ENSG00000100483).M1.0.001			VCPKMT(ENSG00000100483)	DBP																																					0.000103894	452385	-1.02968	1.01429	1.03057	0.508604
14		VIPAS39(ENSG00000151445).M1.0.001			VIPAS39(ENSG00000151445)	DBP																																					0.000190104	452385	-1.22896	0.749581	2.68804	0.995231
14		VRK1(ENSG00000100749).M1.0.001			VRK1(ENSG00000100749)	DBP																																					5.75e-05	452385	1.4949	1.36301	1.2029	0.564247
14		VRTN(ENSG00000133980).M1.0.001			VRTN(ENSG00000133980)	DBP																																					2.1e-05	452385	0.140063	2.25476	0.00385873	0.0220623
14		VSX2(ENSG00000119614).M1.0.001			VSX2(ENSG00000119614)	DBP																																					7.74e-05	452385	1.71131	1.17483	2.12182	0.837993
14		VTI1B(ENSG00000100568).M1.0.001			VTI1B(ENSG00000100568)	DBP																																					5.53e-05	452385	-0.166784	1.39001	0.0143971	0.0435949
14		WARS(ENSG00000140105).M1.0.001			WARS(ENSG00000140105)	DBP																																					1.88e-05	452385	2.19418	2.38386	0.847194	0.446909
14		WDHD1(ENSG00000198554).M1.0.001			WDHD1(ENSG00000198554)	DBP																																					0.000402312	452385	-0.0862799	0.515343	0.0280302	0.061962
14		WDR20(ENSG00000140153).M1.0.001			WDR20(ENSG00000140153)	DBP																																					1.33e-05	452385	-3.6099	2.83724	1.61881	0.691954
14		WDR25(ENSG00000176473).M1.0.001			WDR25(ENSG00000176473)	DBP																																					0.000274103	452385	-1.13183	0.6243	3.28682	1.15591
14		WDR89(ENSG00000140006).M1.0.001			WDR89(ENSG00000140006)	DBP																																					8.84e-05	452385	0.160592	1.09896	0.0213542	0.0536371
14		XRCC3(ENSG00000126215).M1.0.001			XRCC3(ENSG00000126215)	DBP																																					0.000163577	452385	-0.714998	0.808125	0.782804	0.424483
14		YLPM1(ENSG00000119596).M1.0.001			YLPM1(ENSG00000119596)	DBP																																					6.52e-05	452385	-1.88752	1.27961	2.17585	0.853276
14		ZBTB25(ENSG00000089775).M1.0.001			ZBTB25(ENSG00000089775)	DBP																																					0.000129315	452385	-1.64777	0.908754	3.28777	1.15616
14		ZBTB42(ENSG00000179627).M1.0.001			ZBTB42(ENSG00000179627)	DBP																																					1.77e-05	452385	3.18798	2.45763	1.68268	0.710926
14		ZC2HC1C(ENSG00000119703).M1.0.001			ZC2HC1C(ENSG00000119703)	DBP																																					8.84e-05	452385	0.795899	1.09896	0.524511	0.328898
14		ZC3H14(ENSG00000100722).M1.0.001			ZC3H14(ENSG00000100722)	DBP																																					0.000125999	452385	0.86174	0.920614	0.876187	0.456866
14		ZDHHC22(ENSG00000177108).M1.0.001			ZDHHC22(ENSG00000177108)	DBP																																					1.22e-05	452385	3.71559	2.96357	1.5719	0.677924
14		ZFHX2(ENSG00000136367).M1.0.001			ZFHX2(ENSG00000136367)	DBP																																					0.000190104	452385	-0.0465039	0.749748	0.00384723	0.0220287
14		ZFYVE1(ENSG00000165861).M1.0.001			ZFYVE1(ENSG00000165861)	DBP																																					9.73e-05	452385	3.19653	1.04936	9.27913	2.63493
14		ZFYVE21(ENSG00000100711).M1.0.001			ZFYVE21(ENSG00000100711)	DBP																																					3.65e-05	452385	-1.07278	1.71095	0.393143	0.27519
14		ZFYVE26(ENSG00000072121).M1.0.001			ZFYVE26(ENSG00000072121)	DBP																																					0.000702941	452385	0.0753293	0.390094	0.0372897	0.0721799
14		ZNF219(ENSG00000165804).M1.0.001			ZNF219(ENSG00000165804)	DBP																																					8.29e-05	452385	0.617118	1.13495	0.295653	0.231643
14		ZNF410(ENSG00000119725).M1.0.001			ZNF410(ENSG00000119725)	DBP																																					3.98e-05	452385	1.4891	1.63811	0.826349	0.439698
14		ZNF839(ENSG00000022976).M1.0.001			ZNF839(ENSG00000022976)	DBP																																					9.17e-05	452385	0.692709	1.07897	0.412179	0.283274
15		AAGAB(ENSG00000103591).M1.0.001			AAGAB(ENSG00000103591)	DBP																																					0.00032826	452385	-0.393022	0.571233	0.473378	0.308532
15		AC023908.1(ENSG00000283382).M1.0.001			AC023908	DBP																																					5.42e-05	452385	-1.00912	1.40601	0.515122	0.325203
15		ACAN(ENSG00000157766).M1.0.001			ACAN(ENSG00000157766)	DBP																																					8.73e-05	452385	0.191248	1.1073	0.0298308	0.0640522
15		ACSBG1(ENSG00000103740).M1.0.001			ACSBG1(ENSG00000103740)	DBP																																					7.29e-05	452385	-3.30294	1.21145	7.43348	2.19367
15		ACTC1(ENSG00000159251).M1.0.001			ACTC1(ENSG00000159251)	DBP																																					4.75e-05	452385	-0.437611	1.50084	0.0850172	0.113165
15		ADAL(ENSG00000168803).M1.0.001			ADAL(ENSG00000168803)	DBP																																					0.000207788	452385	-0.603904	0.717935	0.707564	0.397664
15		ADAM10(ENSG00000137845).M1.0.001			ADAM10(ENSG00000137845)	DBP																																					0.000123788	452385	-0.910435	0.930064	0.958234	0.484613
15		ADAMTS17(ENSG00000140470).M1.0.001			ADAMTS17(ENSG00000140470)	DBP																																					0.00023984	452385	-0.674925	0.668212	1.02019	0.505187
15		ADAMTS7(ENSG00000136378).M1.0.001			ADAMTS7(ENSG00000136378)	DBP																																					0.00037247	452385	-0.276538	0.533139	0.269047	0.218983
15		ADAMTSL3(ENSG00000156218).M1.0.001			ADAMTSL3(ENSG00000156218)	DBP																																					0.000299524	452385	0.320613	0.597988	0.28746	0.227786
15		ADPGK(ENSG00000159322).M1.0.001			ADPGK(ENSG00000159322)	DBP																																					6.52e-05	452385	-1.23627	1.28128	0.930974	0.475461
15		AEN(ENSG00000181026).M1.0.001			AEN(ENSG00000181026)	DBP																																					6.19e-05	452385	0.631023	1.31605	0.229903	0.199561
15		AGBL1(ENSG00000166748).M1.0.001			AGBL1(ENSG00000166748)	DBP																																					0.000753783	452385	-0.113372	0.377188	0.0903431	0.117054
15		AKAP13(ENSG00000170776).M1.0.001			AKAP13(ENSG00000170776)	DBP																																					0.000180156	452385	0.169124	0.770949	0.0481239	0.0828304
15		ALDH1A2(ENSG00000128918).M1.0.001			ALDH1A2(ENSG00000128918)	DBP																																					4.97e-05	452385	0.406489	1.46713	0.0767647	0.106943
15		ALDH1A3(ENSG00000184254).M1.0.001			ALDH1A3(ENSG00000184254)	DBP																																					3.43e-05	452385	-3.45561	1.76792	3.82055	1.29561
15		ALPK3(ENSG00000136383).M1.0.001			ALPK3(ENSG00000136383)	DBP																																					0.000726151	452385	0.0193268	0.383791	0.00253589	0.0178023
15		ANKDD1A(ENSG00000166839).M1.0.001			ANKDD1A(ENSG00000166839)	DBP																																					0.00024205	452385	-0.556029	0.665219	0.698661	0.394443
15		ANKRD63(ENSG00000230778).M1.0.001			ANKRD63(ENSG00000230778)	DBP																																					3.21e-05	452385	-2.40644	1.82828	1.73247	0.725621
15		ANP32A(ENSG00000140350).M1.0.001			ANP32A(ENSG00000140350)	DBP																																					0.000133736	452385	0.667399	0.892979	0.558585	0.34215
15		ANPEP(ENSG00000166825).M1.0.001			ANPEP(ENSG00000166825)	DBP																																					0.000226577	452385	0.61204	0.684206	0.800177	0.430579
15		ANXA2(ENSG00000182718).M1.0.001			ANXA2(ENSG00000182718)	DBP																																					7.96e-05	452385	-0.342616	1.15987	0.0872558	0.114811
15		AP3B2(ENSG00000103723).M1.0.001			AP3B2(ENSG00000103723)	DBP																																					8.95e-05	452385	-0.149379	1.09355	0.0186597	0.0499533
15		AP3S2(ENSG00000157823).M1.0.001			AP3S2(ENSG00000157823)	DBP																																					0.000160262	452385	-0.681065	0.817394	0.694248	0.392842
15		AP4E1(ENSG00000081014).M1.0.001			AP4E1(ENSG00000081014)	DBP																																					0.000257524	452385	-0.427816	0.644905	0.440071	0.294916
15		APBA2(ENSG00000034053).M1.0.001			APBA2(ENSG00000034053)	DBP																																					5.31e-05	452385	1.04675	1.39187	0.565576	0.34484
15		APH1B(ENSG00000138613).M1.0.001			APH1B(ENSG00000138613)	DBP																																					0.000212209	452385	0.480022	0.710384	0.456599	0.30171
15		AQP9(ENSG00000103569).M1.0.001			AQP9(ENSG00000103569)	DBP																																					6.3e-05	452385	-1.42278	1.30355	1.19129	0.560558
15		AQR(ENSG00000021776).M1.0.001			AQR(ENSG00000021776)	DBP																																					0.000121578	452385	0.426784	0.930201	0.210506	0.189518
15		ARHGAP11A(ENSG00000198826).M1.0.001			ARHGAP11A(ENSG00000198826)	DBP																																					0.000319418	452385	0.451929	0.57908	0.609064	0.36137
15		ARHGAP11B(ENSG00000187951).M1.0.001			ARHGAP11B(ENSG00000187951)	DBP																																					0.000337102	452385	0.745619	0.556457	1.79544	0.744089
15		ARID3B(ENSG00000179361).M1.0.001			ARID3B(ENSG00000179361)	DBP																																					2.21e-05	452385	0.441607	2.20059	0.0402712	0.0752292
15		ARNT2(ENSG00000172379).M1.0.001			ARNT2(ENSG00000172379)	DBP																																					5.97e-05	452385	-0.261594	1.33941	0.0381445	0.0730645
15		ARPIN(ENSG00000242498).M1.0.001			ARPIN(ENSG00000242498)	DBP																																					8.4e-05	452385	-0.30543	1.12907	0.073178	0.104155
15		ARPP19(ENSG00000128989).M1.0.001			ARPP19(ENSG00000128989)	DBP																																					1.11e-05	452385	-1.19861	3.11202	0.148344	0.154826
15		ARRDC4(ENSG00000140450).M1.0.001			ARRDC4(ENSG00000140450)	DBP																																					0.000143683	452385	-0.0584757	0.864106	0.00457948	0.0240874
15		ATP10A(ENSG00000206190).M1.0.001			ATP10A(ENSG00000206190)	DBP																																					0.000194525	452385	-0.455479	0.741947	0.376871	0.268183
15		ATP8B4(ENSG00000104043).M1.0.001			ATP8B4(ENSG00000104043)	DBP																																					0.000395681	452385	-0.166282	0.520407	0.102095	0.125327
15		AVEN(ENSG00000169857).M1.0.001			AVEN(ENSG00000169857)	DBP																																					0.000282945	452385	-1.03791	0.615408	2.84441	1.03767
15		B2M(ENSG00000166710).M1.0.001			B2M(ENSG00000166710)	DBP																																					4.42e-06	452385	6.43564	4.92073	1.7105	0.719147
15		BAHD1(ENSG00000140320).M1.0.001			BAHD1(ENSG00000140320)	DBP																																					8.62e-05	452385	0.475744	1.0752	0.19578	0.181676
15		BBS4(ENSG00000140463).M1.0.001			BBS4(ENSG00000140463)	DBP																																					0.000309471	452385	-1.10752	0.588313	3.54391	1.22356
15		BCL2A1(ENSG00000140379).M1.0.001			BCL2A1(ENSG00000140379)	DBP																																					3.09e-05	452385	1.42197	1.85982	0.584579	0.352106
15		BCL2L10(ENSG00000137875).M1.0.001			BCL2L10(ENSG00000137875)	DBP																																					0.000229893	452385	-0.137516	0.682532	0.0405937	0.0755531
15		BLM(ENSG00000197299).M1.0.001			BLM(ENSG00000197299)	DBP																																					0.000876466	452385	1.1191	0.349834	10.2332	2.86033
15		BLOC1S6(ENSG00000104164).M1.0.001			BLOC1S6(ENSG00000104164)	DBP																																					7.85e-05	452385	-0.731024	1.168	0.391721	0.274582
15		BMF(ENSG00000104081).M1.0.001			BMF(ENSG00000104081)	DBP																																					0.00015142	452385	1.28157	0.841239	2.32084	0.893976
15		BNC1(ENSG00000169594).M1.0.001			BNC1(ENSG00000169594)	DBP																																					3.09e-05	452385	-0.869492	1.85985	0.218562	0.193726
15		BNIP2(ENSG00000140299).M1.0.001			BNIP2(ENSG00000140299)	DBP																																					4.97e-05	452385	-0.464311	1.46715	0.100155	0.123988
15		BTBD1(ENSG00000064726).M1.0.001			BTBD1(ENSG00000064726)	DBP																																					0.000110525	452385	-1.33035	0.984248	1.82695	0.753284
15		BUB1B-PAK6(ENSG00000259288).M1.0.001			BUB1B-PAK6(ENSG00000259288)	DBP																																					0.000139262	452385	-0.947624	0.876842	1.16797	0.553122
15		BUB1B(ENSG00000156970).M1.0.001			BUB1B(ENSG00000156970)	DBP																																					0.000295103	452385	-0.0910573	0.602441	0.0228455	0.0555866
15		C15orf38-AP3S2(ENSG00000250021).M1.0.001			C15orf38-AP3S2(ENSG00000250021)	DBP																																					0.000113841	452385	-0.543927	0.969901	0.314504	0.240385
15		C15orf39(ENSG00000167173).M1.0.001			C15orf39(ENSG00000167173)	DBP																																					6.74e-05	452385	-0.617132	1.2601	0.239854	0.204598
15		C15orf40(ENSG00000169609).M1.0.001			C15orf40(ENSG00000169609)	DBP																																					5.53e-05	452385	1.38348	1.39185	0.988018	0.494542
15		C15orf41(ENSG00000186073).M1.0.001			C15orf41(ENSG00000186073)	DBP																																					0.000122683	452385	0.185938	0.934223	0.0396127	0.0745642
15		C15orf48(ENSG00000166920).M1.0.001			C15orf48(ENSG00000166920)	DBP																																					5.08e-05	452385	0.194631	1.45241	0.0179576	0.0489551
15		C15orf52(ENSG00000188549).M1.0.001			C15orf52(ENSG00000188549)	DBP																																					0.000536048	452385	0.22687	0.447124	0.257454	0.213337
15		C15orf53(ENSG00000175779).M1.0.001			C15orf53(ENSG00000175779)	DBP																																					9.28e-05	452385	-0.711848	1.07383	0.439441	0.294656
15		C15orf57(ENSG00000128891).M1.0.001			C15orf57(ENSG00000128891)	DBP																																					0.000379102	452385	0.211411	0.53159	0.158162	0.160614
15		C15orf59(ENSG00000205363).M1.0.001			C15orf59(ENSG00000205363)	DBP																																					1.44e-05	452385	2.68131	2.72943	0.965049	0.486892
15		C15orf61(ENSG00000189227).M1.0.001			C15orf61(ENSG00000189227)	DBP																																					1.55e-05	452385	-2.20657	2.63026	0.703782	0.396297
15		C15orf62(ENSG00000188277).M1.0.001			C15orf62(ENSG00000188277)	DBP																																					9.62e-05	452385	-2.17495	1.04407	4.33951	1.42902
15		C15orf65(ENSG00000261652).M1.0.001			C15orf65(ENSG00000261652)	DBP																																					0.000186788	452385	-0.630518	0.753566	0.700087	0.39496
15		C2CD4A(ENSG00000198535).M1.0.001			C2CD4A(ENSG00000198535)	DBP																																					9.28e-05	452385	0.0874848	1.07388	0.00663674	0.0291553
15		C2CD4B(ENSG00000205502).M1.0.001			C2CD4B(ENSG00000205502)	DBP																																					5.75e-05	452385	2.33661	1.36576	2.92699	1.05993
15		CA12(ENSG00000074410).M1.0.001			CA12(ENSG00000074410)	DBP																																					8.84e-05	452385	-0.316981	1.1004	0.0829784	0.111651
15		CALML4(ENSG00000129007).M1.0.001			CALML4(ENSG00000129007)	DBP																																					0.000127104	452385	-0.917775	0.920251	0.994625	0.496734
15		CAPN3(ENSG00000092529).M1.0.001			CAPN3(ENSG00000092529)	DBP																																					0.000599047	452385	0.196038	0.422981	0.214802	0.191769
15		CASC4(ENSG00000166734).M1.0.001			CASC4(ENSG00000166734)	DBP																																					4.2e-05	452385	3.66272	1.59653	5.26327	1.66194
15		CASC5(ENSG00000137812).M1.0.001			CASC5(ENSG00000137812)	DBP																																					0.000282945	452385	0.0806762	0.615243	0.0171949	0.0478504
15		CATSPER2(ENSG00000166762).M1.0.001			CATSPER2(ENSG00000166762)	DBP																																					0.000334892	452385	0.403338	0.560034	0.518692	0.32661
15		CCDC33(ENSG00000140481).M1.0.001			CCDC33(ENSG00000140481)	DBP																																					0.000297313	452385	1.22333	0.600201	4.15428	1.38164
15		CCNB2(ENSG00000157456).M1.0.001			CCNB2(ENSG00000157456)	DBP																																					4.75e-05	452385	-0.983822	1.50088	0.429678	0.290605
15		CCNDBP1(ENSG00000166946).M1.0.001			CCNDBP1(ENSG00000166946)	DBP																																					8.07e-05	452385	-0.390399	1.13661	0.117977	0.13594
15		CCPG1(ENSG00000260916).M1.0.001			CCPG1(ENSG00000260916)	DBP																																					0.000268577	452385	-0.700059	0.631684	1.2282	0.572259
15		CD276(ENSG00000103855).M1.0.001			CD276(ENSG00000103855)	DBP																																					0.000563679	452385	-0.873451	0.436056	4.01229	1.34515
15		CDAN1(ENSG00000140326).M1.0.001			CDAN1(ENSG00000140326)	DBP																																					0.000248682	452385	0.191992	0.656238	0.0855938	0.113591
15		CELF6(ENSG00000140488).M1.0.001			CELF6(ENSG00000140488)	DBP																																					0.000123788	452385	-0.246244	0.930008	0.0701067	0.101724
15		CEMIP(ENSG00000103888).M1.0.001			CEMIP(ENSG00000103888)	DBP																																					0.000185683	452385	0.514178	0.759437	0.458398	0.302445
15		CEP152(ENSG00000103995).M1.0.001			CEP152(ENSG00000103995)	DBP																																					0.000716204	452385	0.342058	0.38689	0.781671	0.424084
15		CERS3(ENSG00000154227).M1.0.001			CERS3(ENSG00000154227)	DBP																																					4.42e-05	452385	2.77145	1.55609	3.17207	1.12548
15		CFAP161(ENSG00000156206).M1.0.001			CFAP161(ENSG00000156206)	DBP																																					6.41e-05	452385	-3.74391	1.29229	8.39331	2.42411
15		CGNL1(ENSG00000128849).M1.0.001			CGNL1(ENSG00000128849)	DBP																																					0.000177946	452385	-0.102841	0.775786	0.0175732	0.0484011
15		CHAC1(ENSG00000128965).M1.0.001			CHAC1(ENSG00000128965)	DBP																																					0.000149209	452385	-0.150229	0.847159	0.0314467	0.0658817
15		CHD2(ENSG00000173575).M1.0.001			CHD2(ENSG00000173575)	DBP																																					0.000711783	452385	-0.543224	0.388065	1.95952	0.791654
15		CHP1(ENSG00000187446).M1.0.001			CHP1(ENSG00000187446)	DBP																																					1.44e-05	452385	-4.41364	2.72942	2.61489	0.975247
15		CHRFAM7A(ENSG00000166664).M1.0.001			CHRFAM7A(ENSG00000166664)	DBP																																					0.000215524	452385	0.0870897	0.671591	0.016816	0.0472936
15		CHRM5(ENSG00000184984).M1.0.001			CHRM5(ENSG00000184984)	DBP																																					5.42e-05	452385	-2.21376	1.40594	2.47928	0.937963
15		CHRNA3(ENSG00000080644).M1.0.001			CHRNA3(ENSG00000080644)	DBP																																					7.74e-05	452385	-1.76707	1.17631	2.25668	0.87602
15		CHRNA5(ENSG00000169684).M1.0.001			CHRNA5(ENSG00000169684)	DBP																																					0.000396786	452385	0.180975	0.519645	0.12129	0.138083
15		CHRNA7(ENSG00000175344).M1.0.001			CHRNA7(ENSG00000175344)	DBP																																					0.000145893	452385	-0.572429	0.831862	0.473521	0.30859
15		CHRNB4(ENSG00000117971).M1.0.001			CHRNB4(ENSG00000117971)	DBP																																					0.00037026	452385	1.63689	0.537931	9.25945	2.63026
15		CHST14(ENSG00000169105).M1.0.001			CHST14(ENSG00000169105)	DBP																																					5.42e-05	452385	0.21611	1.40602	0.0236247	0.0565829
15		CIB1(ENSG00000185043).M1.0.001			CIB1(ENSG00000185043)	DBP																																					4.64e-05	452385	-3.62766	1.5186	5.70643	1.77204
15		CIB2(ENSG00000136425).M1.0.001			CIB2(ENSG00000136425)	DBP																																					0.000137051	452385	1.68183	0.883883	3.62056	1.2436
15		CILP(ENSG00000138615).M1.0.001			CILP(ENSG00000138615)	DBP																																					0.000549311	452385	-0.452631	0.440815	1.05433	0.516395
15		CKMT1A(ENSG00000223572).M1.0.001			CKMT1A(ENSG00000223572)	DBP																																					2.32e-05	452385	-0.648995	2.14751	0.0913296	0.117764
15		CKMT1B(ENSG00000237289).M1.0.001			CKMT1B(ENSG00000237289)	DBP																																					0.000225472	452385	0.231659	0.666729	0.120725	0.13772
15		CLK3(ENSG00000179335).M1.0.001			CLK3(ENSG00000179335)	DBP																																					0.000160262	452385	0.656738	0.81739	0.645543	0.374985
15		CLN6(ENSG00000128973).M1.0.001			CLN6(ENSG00000128973)	DBP																																					0.000238735	452385	0.120917	0.669803	0.0325899	0.0671514
15		CLPX(ENSG00000166855).M1.0.001			CLPX(ENSG00000166855)	DBP																																					3.87e-05	452385	-2.06445	1.6635	1.54015	0.66838
15		COMMD4(ENSG00000140365).M1.0.001			COMMD4(ENSG00000140365)	DBP																																					0.000211103	452385	-0.651759	0.712235	0.83739	0.443524
15		COPS2(ENSG00000166200).M1.0.001			COPS2(ENSG00000166200)	DBP																																					3.32e-06	451874	10.0419	5.68167	3.12375	1.11261
15		CORO2B(ENSG00000103647).M1.0.001			CORO2B(ENSG00000103647)	DBP																																					0.000230998	452385	-0.0270221	0.68087	0.00157511	0.0139712
15		COX5A(ENSG00000178741).M1.0.001			COX5A(ENSG00000178741)	DBP																																					9.95e-06	452385	6.48553	3.28035	3.90886	1.31847
15		CPEB1(ENSG00000214575).M1.0.001			CPEB1(ENSG00000214575)	DBP																																					3.32e-05	452385	3.47418	1.79678	3.73865	1.27436
15		CPLX3(ENSG00000213578).M1.0.001			CPLX3(ENSG00000213578)	DBP																																					6.85e-05	452385	-0.9361	1.24992	0.560894	0.34304
15		CRABP1(ENSG00000166426).M1.0.001			CRABP1(ENSG00000166426)	DBP																																					4.31e-05	452385	1.22836	1.57611	0.607397	0.360743
15		CRTC3(ENSG00000140577).M1.0.001			CRTC3(ENSG00000140577)	DBP																																					1.66e-05	452385	4.98723	2.54105	3.85205	1.30377
15		CSNK1G1(ENSG00000169118).M1.0.001			CSNK1G1(ENSG00000169118)	DBP																																					0.000531627	452385	0.314777	0.45228	0.484384	0.312968
15		CSPG4(ENSG00000173546).M1.0.001			CSPG4(ENSG00000173546)	DBP																																					0.000228787	452385	-0.298895	0.684257	0.19081	0.178982
15		CT62(ENSG00000225362).M1.0.001			CT62(ENSG00000225362)	DBP																																					0.000814572	452385	0.214079	0.362321	0.349107	0.256005
15		CTSH(ENSG00000103811).M1.0.001			CTSH(ENSG00000103811)	DBP																																					0.000150314	452385	-0.0870105	0.844121	0.0106251	0.0372042
15		CTXN2(ENSG00000233932).M1.0.001			CTXN2(ENSG00000233932)	DBP																																					2.43e-05	452385	-2.31548	2.09816	1.21787	0.568992
15		CYFIP1(ENSG00000273749).M1.0.001			CYFIP1(ENSG00000273749)	DBP																																					0.000266366	452385	-0.547016	0.634586	0.743054	0.410403
15		CYP11A1(ENSG00000140459).M1.0.001			CYP11A1(ENSG00000140459)	DBP																																					0.000120473	452385	-0.937332	0.942716	0.98861	0.494738
15		CYP19A1(ENSG00000137869).M1.0.001			CYP19A1(ENSG00000137869)	DBP																																					9.17e-05	452385	0.860837	1.08032	0.634943	0.371051
15		CYP1A1(ENSG00000140465).M1.0.001			CYP1A1(ENSG00000140465)	DBP																																					0.000256419	452385	0.328548	0.644032	0.260246	0.214705
15		CYP1A2(ENSG00000140505).M1.0.001			CYP1A2(ENSG00000140505)	DBP																																					0.00026084	452385	0.391246	0.641159	0.372365	0.266227
15		DAPK2(ENSG00000035664).M1.0.001			DAPK2(ENSG00000035664)	DBP																																					0.000452049	452385	0.610977	0.486928	1.57442	0.678679
15		DENND4A(ENSG00000174485).M1.0.001			DENND4A(ENSG00000174485)	DBP																																					0.000159156	452385	-0.0161248	0.820233	0.000386469	0.00686565
15		DIS3L(ENSG00000166938).M1.0.001			DIS3L(ENSG00000166938)	DBP																																					0.000418891	452385	-0.0491718	0.504486	0.00950023	0.0351024
15		DISP2(ENSG00000140323).M1.0.001			DISP2(ENSG00000140323)	DBP																																					0.00010721	452385	1.94184	0.999349	3.77568	1.28397
15		DMXL2(ENSG00000104093).M1.0.001			DMXL2(ENSG00000104093)	DBP																																					7.85e-05	452385	0.0139534	1.16801	0.000142715	0.00415937
15		DNAJA4(ENSG00000140403).M1.0.001			DNAJA4(ENSG00000140403)	DBP																																					9.84e-05	452385	-1.27409	1.04332	1.49132	0.653624
15		DNAJC17(ENSG00000104129).M1.0.001			DNAJC17(ENSG00000104129)	DBP																																					5.19e-05	452385	1.41092	1.43562	0.965888	0.487172
15		DPH6(ENSG00000134146).M1.0.001			DPH6(ENSG00000134146)	DBP																																					0.000186788	452385	-1.56398	0.75714	4.26689	1.41047
15		DPP8(ENSG00000074603).M1.0.001			DPP8(ENSG00000074603)	DBP																																					5.42e-05	452385	-0.663692	1.40597	0.222835	0.195937
15		DTWD1(ENSG00000104047).M1.0.001			DTWD1(ENSG00000104047)	DBP																																					0.000229893	452385	-0.0307887	0.682541	0.00203482	0.0159137
15		DUOX1(ENSG00000137857).M1.0.001			DUOX1(ENSG00000137857)	DBP																																					0.000453154	452385	-0.569046	0.486262	1.36947	0.61636
15		DUOX2(ENSG00000140279).M1.0.001			DUOX2(ENSG00000140279)	DBP																																					0.00111631	452385	-0.506482	0.310131	2.66708	0.989515
15		DUOXA1(ENSG00000140254).M1.0.001			DUOXA1(ENSG00000140254)	DBP																																					5.97e-05	452385	-0.278069	1.33973	0.0430797	0.0780145
15		DUOXA2(ENSG00000140274).M1.0.001			DUOXA2(ENSG00000140274)	DBP																																					0.000246471	452385	0.448895	0.662211	0.459513	0.3029
15		DUT(ENSG00000128951).M1.0.001			DUT(ENSG00000128951)	DBP																																					0.000311681	452385	-0.34471	0.58622	0.345768	0.254521
15		DYX1C1(ENSG00000256061).M1.0.001			DYX1C1(ENSG00000256061)	DBP																																					0.000131525	452385	-0.257173	0.902248	0.0812453	0.110353
15		EDC3(ENSG00000179151).M1.0.001			EDC3(ENSG00000179151)	DBP																																					1.66e-05	452385	0.203807	2.541	0.00643326	0.0286907
15		EFL1(ENSG00000140598).M1.0.001			EFL1(ENSG00000140598)	DBP																																					0.000200051	452385	-0.528913	0.731631	0.522617	0.328154
15		EHD4(ENSG00000103966).M1.0.001			EHD4(ENSG00000103966)	DBP																																					5.19e-05	452385	1.25335	1.43555	0.76227	0.417233
15		EID1(ENSG00000255302).M1.0.001			EID1(ENSG00000255302)	DBP																																					2.32e-05	452385	1.97328	2.14776	0.844126	0.445851
15		EIF2AK4(ENSG00000128829).M1.0.001			EIF2AK4(ENSG00000128829)	DBP																																					0.000516153	452385	0.00496274	0.455625	0.000118639	0.00379073
15		EIF3J(ENSG00000104131).M1.0.001			EIF3J(ENSG00000104131)	DBP																																					1.33e-05	452385	-0.226967	2.84087	0.00638293	0.0285747
15		ELL3(ENSG00000128886).M1.0.001			ELL3(ENSG00000128886)	DBP																																					0.000164683	452385	-1.48032	0.806356	3.37022	1.17793
15		EMC4(ENSG00000128463).M1.0.001			EMC4(ENSG00000128463)	DBP																																					4.09e-05	452385	0.710367	1.61791	0.192779	0.180052
15		EPB42(ENSG00000166947).M1.0.001			EPB42(ENSG00000166947)	DBP																																					0.000385733	452385	0.566274	0.52593	1.1593	0.550352
15		ETFA(ENSG00000140374).M1.0.001			ETFA(ENSG00000140374)	DBP																																					0.000196735	452385	-0.245519	0.737765	0.110747	0.131182
15		EXD1(ENSG00000178997).M1.0.001			EXD1(ENSG00000178997)	DBP																																					0.000421101	452385	-0.258159	0.504409	0.261944	0.215534
15		FAH(ENSG00000103876).M1.0.001			FAH(ENSG00000103876)	DBP																																					0.000599047	452385	-0.0152693	0.42297	0.00130322	0.0126902
15		FAM103A1(ENSG00000169612).M1.0.001			FAM103A1(ENSG00000169612)	DBP																																					0.000118262	452385	-0.419194	0.953904	0.193117	0.180236
15		FAM169B(ENSG00000185087).M1.0.001			FAM169B(ENSG00000185087)	DBP																																					1.55e-05	452385	-3.61129	2.63025	1.88509	0.770172
15		FAM174B(ENSG00000185442).M1.0.001			FAM174B(ENSG00000185442)	DBP																																					0.00013042	452385	1.7124	0.909903	3.54177	1.223
15		FAM189A1(ENSG00000104059).M1.0.001			FAM189A1(ENSG00000104059)	DBP																																					4.53e-05	452385	-0.975405	1.53702	0.402729	0.279276
15		FAM214A(ENSG00000047346).M1.0.001			FAM214A(ENSG00000047346)	DBP																																					0.000191209	452385	1.29584	0.748349	2.99843	1.07912
15		FAM219B(ENSG00000178761).M1.0.001			FAM219B(ENSG00000178761)	DBP																																					1.77e-05	452385	3.85187	2.46047	2.4508	0.930091
15		FAM227B(ENSG00000166262).M1.0.001			FAM227B(ENSG00000166262)	DBP																																					0.00119367	452385	-0.55818	0.299891	3.46435	1.2027
15		FAM63B(ENSG00000128923).M1.0.001			FAM63B(ENSG00000128923)	DBP																																					6.08e-05	452385	1.18499	1.32704	0.797368	0.429596
15		FAM96A(ENSG00000166797).M1.0.001			FAM96A(ENSG00000166797)	DBP																																					3.32e-05	452385	0.92973	1.79676	0.267753	0.218357
15		FAM98B(ENSG00000171262).M1.0.001			FAM98B(ENSG00000171262)	DBP																																					8.73e-05	452385	1.42858	1.10731	1.66445	0.705525
15		FAN1(ENSG00000198690).M1.0.001			FAN1(ENSG00000198690)	DBP																																					0.000841098	452385	0.11726	0.357059	0.107849	0.129241
15		FANCI(ENSG00000140525).M1.0.001			FANCI(ENSG00000140525)	DBP																																					0.000395681	452385	-0.539453	0.520356	1.07475	0.523059
15		FBN1(ENSG00000166147).M1.0.001			FBN1(ENSG00000166147)	DBP																																					5.86e-05	452385	-0.961458	1.35184	0.505835	0.32153
15		FBXL22(ENSG00000197361).M1.0.001			FBXL22(ENSG00000197361)	DBP																																					6.63e-05	452385	-1.17079	1.2706	0.849055	0.447551
15		FBXO22(ENSG00000167196).M1.0.001			FBXO22(ENSG00000167196)	DBP																																					3.32e-05	452385	0.0638666	1.79676	0.00126347	0.0124924
15		FEM1B(ENSG00000169018).M1.0.001			FEM1B(ENSG00000169018)	DBP																																					2.1e-05	452385	2.98247	2.25771	1.74507	0.729327
15		FES(ENSG00000182511).M1.0.001			FES(ENSG00000182511)	DBP																																					0.000111631	452385	5.17905	0.979338	27.9664	6.90853
15		FMN1(ENSG00000248905).M1.0.001			FMN1(ENSG00000248905)	DBP																																					0.000467522	452385	-0.32148	0.477592	0.453101	0.300278
15		FOXB1(ENSG00000171956).M1.0.001			FOXB1(ENSG00000171956)	DBP																																					3.43e-05	452385	-3.86659	1.76757	4.78524	1.54205
15		FRMD5(ENSG00000171877).M1.0.001			FRMD5(ENSG00000171877)	DBP																																					0.000527206	452385	0.172468	0.453834	0.144419	0.152472
15		FSD2(ENSG00000186628).M1.0.001			FSD2(ENSG00000186628)	DBP																																					0.000517259	452385	0.0228498	0.455165	0.00252017	0.017746
15		FSIP1(ENSG00000150667).M1.0.001			FSIP1(ENSG00000150667)	DBP																																					0.000584679	452385	0.196725	0.428131	0.211138	0.18985
15		FURIN(ENSG00000140564).M1.0.001			FURIN(ENSG00000140564)	DBP																																					0.000162472	452385	0.638762	0.811813	0.619109	0.365141
15		GABPB1(ENSG00000104064).M1.0.001			GABPB1(ENSG00000104064)	DBP																																					1.77e-05	452385	1.89945	2.46031	0.596036	0.356454
15		GABRA5(ENSG00000186297).M1.0.001			GABRA5(ENSG00000186297)	DBP																																					2.98e-05	452385	-1.88552	1.89396	0.991106	0.495567
15		GABRB3(ENSG00000166206).M1.0.001			GABRB3(ENSG00000166206)	DBP																																					0.000134841	452385	-1.10545	0.891119	1.53888	0.667996
15		GABRG3(ENSG00000182256).M1.0.001			GABRG3(ENSG00000182256)	DBP																																					5.19e-05	452385	1.45881	1.43552	1.03271	0.509307
15		GALK2(ENSG00000156958).M1.0.001			GALK2(ENSG00000156958)	DBP																																					0.000348155	452385	0.61162	0.554677	1.21586	0.568355
15		GANC(ENSG00000214013).M1.0.001			GANC(ENSG00000214013)	DBP																																					0.00095936	452385	-0.5489	0.333996	2.70087	0.998728
15		GATM(ENSG00000171766).M1.0.001			GATM(ENSG00000171766)	DBP																																					4.09e-05	452385	-0.110807	1.61791	0.00469059	0.0243857
15		GCHFR(ENSG00000137880).M1.0.001			GCHFR(ENSG00000137880)	DBP																																					0.000148104	452385	0.39147	0.850262	0.211978	0.190291
15		GCNT3(ENSG00000140297).M1.0.001			GCNT3(ENSG00000140297)	DBP																																					0.000348155	452385	0.186707	0.554692	0.113297	0.132873
15		GCOM1(ENSG00000137878).M1.0.001			GCOM1(ENSG00000137878)	DBP																																					0.000300629	452385	-0.588453	0.596882	0.971954	0.489196
15		GDPGP1(ENSG00000183208).M1.0.001			GDPGP1(ENSG00000183208)	DBP																																					0.000238735	452385	-0.317345	0.67044	0.224049	0.196562
15		GJD2(ENSG00000159248).M1.0.001			GJD2(ENSG00000159248)	DBP																																					1.33e-05	452385	-3.03756	2.84092	1.14323	0.5452
15		GLCE(ENSG00000138604).M1.0.001			GLCE(ENSG00000138604)	DBP																																					2.32e-05	452385	3.13838	2.14761	2.13549	0.841866
15		GLDN(ENSG00000186417).M1.0.001			GLDN(ENSG00000186417)	DBP																																					0.000116052	452385	0.891895	0.960499	0.862251	0.452091
15		GNB5(ENSG00000069966).M1.0.001			GNB5(ENSG00000069966)	DBP																																					0.000146999	452385	-1.17882	0.853511	1.90755	0.776672
15		GOLGA6A(ENSG00000159289).M1.0.001			GOLGA6A(ENSG00000159289)	DBP																																					0.000836677	452385	0.36533	0.354838	1.06001	0.518252
15		GOLGA6B(ENSG00000215186).M1.0.001			GOLGA6B(ENSG00000215186)	DBP																																					0.000962676	452385	0.494255	0.32789	2.27219	0.880368
15		GOLGA6C(ENSG00000167195).M1.0.001			GOLGA6C(ENSG00000167195)	DBP																																					0.000298418	452385	0.63434	0.582435	1.18617	0.55893
15		GOLGA6D(ENSG00000140478).M1.0.001			GOLGA6D(ENSG00000140478)	DBP																																					0.000685257	452385	0.0531171	0.38568	0.0189678	0.0503861
15		GOLGA6L10(ENSG00000278662).M1.0.001			GOLGA6L10(ENSG00000278662)	DBP																																					0.00226356	452385	-0.311853	0.224467	1.93017	0.783202
15		GOLGA6L2(ENSG00000174450).M1.0.001			GOLGA6L2(ENSG00000174450)	DBP																																					0.000513943	452385	0.272447	0.456658	0.355942	0.259031
15		GOLGA6L22(ENSG00000277865).M1.0.001			GOLGA6L22(ENSG00000277865)	DBP																																					0.000468627	452385	-1.05376	0.46646	5.1033	1.62196
15		GOLGA6L4(ENSG00000184206).M1.0.001			GOLGA6L4(ENSG00000184206)	DBP																																					0.000128209	452385	1.30466	0.835149	2.44041	0.927217
15		GOLGA6L6(ENSG00000277322).M1.0.001			GOLGA6L6(ENSG00000277322)	DBP																																					0.00028405	452385	-0.377728	0.592358	0.406622	0.280926
15		GOLGA6L9(ENSG00000197978).M1.0.001			GOLGA6L9(ENSG00000197978)	DBP																																					0.00032605	452385	0.0385671	0.562026	0.00470892	0.0244345
15		GOLGA8A(ENSG00000175265).M1.0.001			GOLGA8A(ENSG00000175265)	DBP																																					0.000261945	452385	0.0186502	0.636742	0.000857906	0.0102685
15		GOLGA8B(ENSG00000215252).M1.0.001			GOLGA8B(ENSG00000215252)	DBP																																					0.00082894	452385	0.0182712	0.355898	0.00263562	0.0181561
15		GOLGA8H(ENSG00000261794).M1.0.001			GOLGA8H(ENSG00000261794)	DBP																																					0.000914044	452385	-0.248004	0.337741	0.539199	0.33464
15		GOLGA8J(ENSG00000179938).M1.0.001			GOLGA8J(ENSG00000179938)	DBP																																					0.000384628	452385	0.159869	0.514595	0.096516	0.121449
15		GOLGA8K(ENSG00000249931).M1.0.001			GOLGA8K(ENSG00000249931)	DBP																																					0.000442101	452385	0.774039	0.477007	2.63315	0.980245
15		GOLGA8M(ENSG00000188626).M1.0.001			GOLGA8M(ENSG00000188626)	DBP																																					0.000779204	452385	-0.194667	0.36937	0.277753	0.22317
15		GOLGA8N(ENSG00000232653).M1.0.001			GOLGA8N(ENSG00000232653)	DBP																																					0.000224366	452385	0.720387	0.687561	1.09776	0.530535
15		GOLGA8O(ENSG00000206127).M1.0.001			GOLGA8O(ENSG00000206127)	DBP																																					0.000286261	452385	0.429246	0.60473	0.503836	0.320736
15		GPR176(ENSG00000166073).M1.0.001			GPR176(ENSG00000166073)	DBP																																					5.19e-05	452385	-0.432276	1.43562	0.0906659	0.117286
15		GRAMD2(ENSG00000175318).M1.0.001			GRAMD2(ENSG00000175318)	DBP																																					0.000158051	452385	1.83288	0.823189	4.95757	1.58542
15		GREM1(ENSG00000166923).M1.0.001			GREM1(ENSG00000166923)	DBP																																					2.76e-05	452385	0.430622	1.96825	0.0478666	0.0825901
15		GTF2A2(ENSG00000140307).M1.0.001			GTF2A2(ENSG00000140307)	DBP																																					0.000353681	452385	-0.578566	0.550807	1.10333	0.532339
15		HACD3(ENSG00000074696).M1.0.001			HACD3(ENSG00000074696)	DBP																																					0.000165788	452385	1.04466	0.803679	1.68962	0.712979
15		HAPLN3(ENSG00000140511).M1.0.001			HAPLN3(ENSG00000140511)	DBP																																					0.000108315	452385	-0.126331	0.994266	0.0161442	0.046292
15		HAUS2(ENSG00000137814).M1.0.001			HAUS2(ENSG00000137814)	DBP																																					2.76e-05	452385	-2.86879	1.96838	2.12413	0.838648
15		HCN4(ENSG00000138622).M1.0.001			HCN4(ENSG00000138622)	DBP																																					4.09e-05	452385	0.662442	1.61792	0.167641	0.166078
15		HDC(ENSG00000140287).M1.0.001			HDC(ENSG00000140287)	DBP																																					9.39e-05	452385	0.748947	1.0675	0.492226	0.316111
15		HDDC3(ENSG00000184508).M1.0.001			HDDC3(ENSG00000184508)	DBP																																					0.000215524	452385	1.01481	0.704896	2.07263	0.824017
15		HERC1(ENSG00000103657).M1.0.001			HERC1(ENSG00000103657)	DBP																																					0.000184577	452385	2.54511	0.761663	11.1657	3.07924
15		HERC2(ENSG00000128731).M1.0.001			HERC2(ENSG00000128731)	DBP																																					0.000219945	452385	0.316077	0.698895	0.204533	0.186361
15		HEXA(ENSG00000213614).M1.0.001			HEXA(ENSG00000213614)	DBP																																					0.00164572	452385	-0.143805	0.255788	0.316072	0.241105
15		HMG20A(ENSG00000140382).M1.0.001			HMG20A(ENSG00000140382)	DBP																																					9.28e-05	452385	-0.252736	1.07385	0.0553917	0.089411
15		HOMER2(ENSG00000103942).M1.0.001			HOMER2(ENSG00000103942)	DBP																																					4.53e-05	452385	-2.22563	1.53698	2.09686	0.830909
15		HYKK(ENSG00000188266).M1.0.001			HYKK(ENSG00000188266)	DBP																																					0.00043768	452385	0.0484077	0.494902	0.00956732	0.0352309
15		HYPK(ENSG00000242028).M1.0.001			HYPK(ENSG00000242028)	DBP																																					8.07e-05	452385	-1.1607	1.1519	1.01533	0.503584
15		ICE2(ENSG00000128915).M1.0.001			ICE2(ENSG00000128915)	DBP																																					0.000319418	452385	0.326056	0.579075	0.317041	0.241549
15		IDH2(ENSG00000182054).M1.0.001			IDH2(ENSG00000182054)	DBP																																					4.31e-05	452385	1.81364	1.57594	1.32441	0.602403
15		IDH3A(ENSG00000166411).M1.0.001			IDH3A(ENSG00000166411)	DBP																																					0.000322734	452385	-0.0955164	0.576096	0.0274895	0.0613228
15		IGDCC3(ENSG00000174498).M1.0.001			IGDCC3(ENSG00000174498)	DBP																																					0.000118262	452385	0.138777	0.951484	0.0212733	0.0535296
15		IGDCC4(ENSG00000103742).M1.0.001			IGDCC4(ENSG00000103742)	DBP																																					0.000125999	452385	-0.223841	0.921831	0.0589625	0.0925116
15		IGF1R(ENSG00000140443).M1.0.001			IGF1R(ENSG00000140443)	DBP																																					4.42e-05	452385	4.52734	1.55612	8.46447	2.44111
15		IL16(ENSG00000172349).M1.0.001			IL16(ENSG00000172349)	DBP																																					0.000166893	452385	-1.04664	0.801057	1.70712	0.718151
15		IMP3(ENSG00000177971).M1.0.001			IMP3(ENSG00000177971)	DBP																																					0.000142578	452385	-0.642619	0.866654	0.549815	0.338762
15		IQCH(ENSG00000103599).M1.0.001			IQCH(ENSG00000103599)	DBP																																					0.000848835	452385	0.0999735	0.355212	0.0792125	0.108815
15		IQGAP1(ENSG00000140575).M1.0.001			IQGAP1(ENSG00000140575)	DBP																																					0.000127104	452385	0.116572	0.91782	0.0161313	0.0462726
15		IREB2(ENSG00000136381).M1.0.001			IREB2(ENSG00000136381)	DBP																																					4.64e-05	452385	0.69622	1.51856	0.210198	0.189356
15		ISL2(ENSG00000159556).M1.0.001			ISL2(ENSG00000159556)	DBP																																					6.85e-05	452385	1.64879	1.24991	1.74009	0.727862
15		ISLR(ENSG00000129009).M1.0.001			ISLR(ENSG00000129009)	DBP																																					7.74e-05	452385	-0.707785	1.17637	0.362003	0.261699
15		ISLR2(ENSG00000167178).M1.0.001			ISLR2(ENSG00000167178)	DBP																																					2.65e-05	452385	1.98881	2.00882	0.980176	0.491935
15		ITGA11(ENSG00000137809).M1.0.001			ITGA11(ENSG00000137809)	DBP																																					0.00028405	452385	0.215985	0.614051	0.12372	0.139641
15		ITPKA(ENSG00000137825).M1.0.001			ITPKA(ENSG00000137825)	DBP																																					1.99e-05	452385	1.43952	2.31957	0.385142	0.271757
15		IVD(ENSG00000128928).M1.0.001			IVD(ENSG00000128928)	DBP																																					0.000152525	452385	-2.10593	0.837851	6.31764	1.92248
15		JMJD7-PLA2G4B(ENSG00000168970).M1.0.001			JMJD7-PLA2G4B(ENSG00000168970)	DBP																																					0.0014512	452385	-0.207568	0.2718	0.583205	0.351583
15		JMJD7(ENSG00000243789).M1.0.001			JMJD7(ENSG00000243789)	DBP																																					6.52e-05	452385	-2.94369	1.28165	5.27526	1.66493
15		KATNBL1(ENSG00000134152).M1.0.001			KATNBL1(ENSG00000134152)	DBP																																					0.000111631	452385	-0.130567	0.979347	0.0177745	0.0486918
15		KBTBD13(ENSG00000234438).M1.0.001			KBTBD13(ENSG00000234438)	DBP																																					0.000674204	452385	-0.161492	0.39876	0.164014	0.164
15		KIAA0101(ENSG00000166803).M1.0.001			KIAA0101(ENSG00000166803)	DBP																																					6.08e-05	452385	-0.457893	1.30363	0.123372	0.139419
15		KIAA1024(ENSG00000169330).M1.0.001			KIAA1024(ENSG00000169330)	DBP																																					0.000247577	452385	-0.684926	0.657702	1.0845	0.526231
15		KIF23(ENSG00000137807).M1.0.001			KIF23(ENSG00000137807)	DBP																																					8.07e-05	452385	2.80845	1.15192	5.94411	1.83072
15		KIF7(ENSG00000166813).M1.0.001			KIF7(ENSG00000166813)	DBP																																					0.000343734	452385	0.120275	0.558232	0.0464215	0.08123
15		KLHL25(ENSG00000183655).M1.0.001			KLHL25(ENSG00000183655)	DBP																																					0.000428838	452385	0.163619	0.499849	0.10715	0.12877
15		KNSTRN(ENSG00000128944).M1.0.001			KNSTRN(ENSG00000128944)	DBP																																					0.000402312	452385	-0.486475	0.515789	0.889561	0.461431
15		LACTB(ENSG00000103642).M1.0.001			LACTB(ENSG00000103642)	DBP																																					5.31e-05	452385	-1.25354	1.42052	0.778724	0.423047
15		LARP6(ENSG00000166173).M1.0.001			LARP6(ENSG00000166173)	DBP																																					2.1e-05	452385	-0.701149	2.25778	0.0964398	0.121395
15		LCMT2(ENSG00000168806).M1.0.001			LCMT2(ENSG00000168806)	DBP																																					0.000287366	452385	0.135977	0.6105	0.0496093	0.0842074
15		LCTL(ENSG00000188501).M1.0.001			LCTL(ENSG00000188501)	DBP																																					8.95e-05	452385	-0.408367	1.08044	0.142856	0.151529
15		LDHAL6B(ENSG00000171989).M1.0.001			LDHAL6B(ENSG00000171989)	DBP																																					9.06e-05	452385	0.0052744	1.08685	2.36e-05	0.00168488
15		LEO1(ENSG00000166477).M1.0.001			LEO1(ENSG00000166477)	DBP																																					4.53e-05	452385	-0.118993	1.53698	0.00599383	0.0276631
15		LINGO1(ENSG00000169783).M1.0.001			LINGO1(ENSG00000169783)	DBP																																					6.63e-06	452385	-4.24853	4.01759	1.11827	0.537167
15		LINS1(ENSG00000140471).M1.0.001			LINS1(ENSG00000140471)	DBP																																					0.000330471	452385	0.380448	0.564367	0.454431	0.300823
15		LIPC(ENSG00000166035).M1.0.001			LIPC(ENSG00000166035)	DBP																																					0.000121578	452385	-0.173153	0.938433	0.0340452	0.0687401
15		LMAN1L(ENSG00000140506).M1.0.001			LMAN1L(ENSG00000140506)	DBP																																					0.0006311	452385	0.252453	0.412105	0.375271	0.26749
15		LOXL1(ENSG00000129038).M1.0.001			LOXL1(ENSG00000129038)	DBP																																					6.19e-05	452385	-2.26744	1.31515	2.9725	1.07216
15		LPCAT4(ENSG00000176454).M1.0.001			LPCAT4(ENSG00000176454)	DBP																																					7.96e-05	452385	0.93987	1.15986	0.656632	0.379082
15		LRRC28(ENSG00000168904).M1.0.001			LRRC28(ENSG00000168904)	DBP																																					0.000163577	452385	1.14817	0.811516	2.00177	0.803782
15		LRRC49(ENSG00000137821).M1.0.001			LRRC49(ENSG00000137821)	DBP																																					0.000311681	452385	-0.119413	0.586219	0.0414939	0.0764515
15		LRRC57(ENSG00000180979).M1.0.001			LRRC57(ENSG00000180979)	DBP																																					2.43e-05	452385	1.59746	2.0982	0.57965	0.350227
15		LRRK1(ENSG00000154237).M1.0.001			LRRK1(ENSG00000154237)	DBP																																					0.000381312	452385	0.736644	0.530028	1.9316	0.783614
15		LTK(ENSG00000062524).M1.0.001			LTK(ENSG00000062524)	DBP																																					0.000302839	452385	0.172687	0.59473	0.0843098	0.112642
15		LYSMD2(ENSG00000140280).M1.0.001			LYSMD2(ENSG00000140280)	DBP																																					3.21e-05	452385	0.570841	1.82752	0.097568	0.122187
15		LYSMD4(ENSG00000183060).M1.0.001			LYSMD4(ENSG00000183060)	DBP																																					0.000150314	452385	0.708744	0.84425	0.704754	0.396649
15		MAGEL2(ENSG00000254585).M1.0.001			MAGEL2(ENSG00000254585)	DBP																																					0.00010721	452385	0.944998	0.999353	0.894178	0.463003
15		MAN2A2(ENSG00000196547).M1.0.001			MAN2A2(ENSG00000196547)	DBP																																					0.000155841	452385	-0.468909	0.82889	0.320025	0.242913
15		MAN2C1(ENSG00000140400).M1.0.001			MAN2C1(ENSG00000140400)	DBP																																					0.00125778	452385	-0.307406	0.292112	1.10746	0.533673
15		MAP1A(ENSG00000166963).M1.0.001			MAP1A(ENSG00000166963)	DBP																																					0.000215524	452385	-0.783886	0.704887	1.23671	0.574944
15		MAP2K1(ENSG00000169032).M1.0.001			MAP2K1(ENSG00000169032)	DBP																																					3.21e-05	452385	-0.382218	1.82748	0.0437436	0.0786615
15		MAP2K5(ENSG00000137764).M1.0.001			MAP2K5(ENSG00000137764)	DBP																																					0.000194525	452385	-1.19278	0.743074	2.57664	0.964764
15		MAPKBP1(ENSG00000137802).M1.0.001			MAPKBP1(ENSG00000137802)	DBP																																					0.000118262	452385	0.873854	0.951486	0.843478	0.445627
15		MCTP2(ENSG00000140563).M1.0.001			MCTP2(ENSG00000140563)	DBP																																					0.000662047	452385	-0.0239947	0.402211	0.00355897	0.0211675
15		MEF2A(ENSG00000068305).M1.0.001			MEF2A(ENSG00000068305)	DBP																																					3.87e-05	452385	0.500115	1.66349	0.0903856	0.117084
15		MEGF11(ENSG00000157890).M1.0.001			MEGF11(ENSG00000157890)	DBP																																					0.000757098	452385	0.00105415	0.376315	7.85e-06	0.000971764
15		MEIS2(ENSG00000134138).M1.0.001			MEIS2(ENSG00000134138)	DBP																																					2.43e-05	452385	0.133556	2.09907	0.00404828	0.0226112
15		MESDC2(ENSG00000117899).M1.0.001			MESDC2(ENSG00000117899)	DBP																																					4.86e-05	452385	-2.36344	1.48367	2.53753	0.954017
15		MESP1(ENSG00000166823).M1.0.001			MESP1(ENSG00000166823)	DBP																																					7.07e-05	452385	1.3806	1.23053	1.25879	0.581898
15		MESP2(ENSG00000188095).M1.0.001			MESP2(ENSG00000188095)	DBP																																					3.54e-05	452385	-0.0528319	1.73976	0.000922171	0.0106507
15		MEX3B(ENSG00000183496).M1.0.001			MEX3B(ENSG00000183496)	DBP																																					2.43e-05	452385	2.55819	2.09818	1.48655	0.652177
15		MFAP1(ENSG00000140259).M1.0.001			MFAP1(ENSG00000140259)	DBP																																					4.86e-05	452385	0.410415	1.48365	0.0765211	0.106755
15		MFGE8(ENSG00000140545).M1.0.001			MFGE8(ENSG00000140545)	DBP																																					0.000111631	452385	0.164801	0.979436	0.0283118	0.0622926
15		MGA(ENSG00000174197).M1.0.001			MGA(ENSG00000174197)	DBP																																					5.75e-05	452385	-2.57467	1.36479	3.55885	1.22747
15		MKRN3(ENSG00000179455).M1.0.001			MKRN3(ENSG00000179455)	DBP																																					8.84e-05	452385	-0.679462	1.10037	0.381286	0.270094
15		MNS1(ENSG00000138587).M1.0.001			MNS1(ENSG00000138587)	DBP																																					0.000442101	452385	0.295412	0.493298	0.358622	0.260212
15		MORF4L1(ENSG00000185787).M1.0.001			MORF4L1(ENSG00000185787)	DBP																																					4.97e-05	452385	-1.04839	1.46749	0.510376	0.323328
15		MPI(ENSG00000178802).M1.0.001			MPI(ENSG00000178802)	DBP																																					0.000112736	452385	0.25422	0.974576	0.0680435	0.100066
15		MRPL46(ENSG00000259494).M1.0.001			MRPL46(ENSG00000259494)	DBP																																					3.09e-05	452385	1.09728	1.85987	0.348073	0.255546
15		MRPS11(ENSG00000181991).M1.0.001			MRPS11(ENSG00000181991)	DBP																																					4.31e-05	452385	0.568053	1.57603	0.129911	0.143559
15		MTFMT(ENSG00000103707).M1.0.001			MTFMT(ENSG00000103707)	DBP																																					0.00010942	452385	0.46926	0.98924	0.225022	0.197062
15		MTHFS(ENSG00000136371).M1.0.001			MTHFS(ENSG00000136371)	DBP																																					0.000331576	452385	0.683264	0.568371	1.44515	0.639581
15		MTMR10(ENSG00000166912).M1.0.001			MTMR10(ENSG00000166912)	DBP																																					0.000137051	452385	-0.229317	0.883888	0.0673097	0.0994718
15		MYEF2(ENSG00000104177).M1.0.001			MYEF2(ENSG00000104177)	DBP																																					5.19e-05	452385	1.86006	1.43554	1.6789	0.709807
15		MYO1E(ENSG00000157483).M1.0.001			MYO1E(ENSG00000157483)	DBP																																					0.000106104	452385	-0.618379	1.0045	0.378976	0.269095
15		MYO5A(ENSG00000197535).M1.0.001			MYO5A(ENSG00000197535)	DBP																																					0.000421101	452385	0.278649	0.504477	0.305092	0.236043
15		MYO5C(ENSG00000128833).M1.0.001			MYO5C(ENSG00000128833)	DBP																																					0.00063331	452385	0.51233	0.411414	1.55075	0.67157
15		MYO9A(ENSG00000066933).M1.0.001			MYO9A(ENSG00000066933)	DBP																																					0.000358102	452385	-0.121725	0.547453	0.0494382	0.0840497
15		MYZAP(ENSG00000263155).M1.0.001			MYZAP(ENSG00000263155)	DBP																																					0.000234314	452385	0.102975	0.676046	0.0232011	0.0560431
15		NDUFAF1(ENSG00000137806).M1.0.001			NDUFAF1(ENSG00000137806)	DBP																																					6.08e-05	452385	-0.263303	1.32706	0.039367	0.0743149
15		NEDD4(ENSG00000069869).M1.0.001			NEDD4(ENSG00000069869)	DBP																																					0.000518364	452385	0.14328	0.454697	0.0992944	0.123391
15		NEIL1(ENSG00000140398).M1.0.001			NEIL1(ENSG00000140398)	DBP																																					0.00109641	452385	0.380364	0.312642	1.48015	0.650235
15		NEO1(ENSG00000067141).M1.0.001			NEO1(ENSG00000067141)	DBP																																					4.75e-05	452385	1.14253	1.5008	0.57955	0.350189
15		NGRN(ENSG00000182768).M1.0.001			NGRN(ENSG00000182768)	DBP																																					0.000111631	452385	1.42828	0.979345	2.12693	0.839441
15		NIPA1(ENSG00000170113).M1.0.001			NIPA1(ENSG00000170113)	DBP																																					3.32e-05	452385	-0.14758	1.79676	0.00674646	0.0294031
15		NIPA2(ENSG00000140157).M1.0.001			NIPA2(ENSG00000140157)	DBP																																					6.41e-05	452385	-2.43343	1.29228	3.5459	1.22408
15		NMB(ENSG00000197696).M1.0.001			NMB(ENSG00000197696)	DBP																																					5.19e-05	452385	-1.08118	1.43586	0.566979	0.345379
15		NOP10(ENSG00000182117).M1.0.001			NOP10(ENSG00000182117)	DBP																																					0.000150314	452385	-0.294672	0.843997	0.121898	0.138475
15		NOX5(ENSG00000255346).M1.0.001			NOX5(ENSG00000255346)	DBP																																					0.000586889	452385	-0.224926	0.426719	0.277841	0.223212
15		NPAP1(ENSG00000185823).M1.0.001			NPAP1(ENSG00000185823)	DBP																																					8.51e-05	452385	-0.12821	1.12158	0.0130673	0.0414408
15		NR2E3(ENSG00000278570).M1.0.001			NR2E3(ENSG00000278570)	DBP																																					0.000119367	452385	-1.24798	0.947092	1.73634	0.726758
15		NR2F2(ENSG00000185551).M1.0.001			NR2F2(ENSG00000185551)	DBP																																					1.44e-05	452385	-1.38478	2.72942	0.257409	0.213315
15		NRG4(ENSG00000169752).M1.0.001			NRG4(ENSG00000169752)	DBP																																					2.98e-05	452385	-2.25925	1.89396	1.42294	0.632795
15		NSMCE3(ENSG00000185115).M1.0.001			NSMCE3(ENSG00000185115)	DBP																																					5.19e-05	452385	-1.93531	1.43553	1.81751	0.750534
15		NTRK3(ENSG00000140538).M1.0.001			NTRK3(ENSG00000140538)	DBP																																					5.19e-05	452385	-1.04992	1.43555	0.534909	0.332967
15		NUSAP1(ENSG00000137804).M1.0.001			NUSAP1(ENSG00000137804)	DBP																																					0.000137051	452385	0.810817	0.883891	0.841489	0.44494
15		NUTM1(ENSG00000184507).M1.0.001			NUTM1(ENSG00000184507)	DBP																																					0.000289576	452385	0.383782	0.605854	0.401266	0.278654
15		OAZ2(ENSG00000180304).M1.0.001			OAZ2(ENSG00000180304)	DBP																																					6.3e-05	452385	0.0420193	1.30356	0.00103904	0.0113139
15		OCA2(ENSG00000104044).M1.0.001			OCA2(ENSG00000104044)	DBP																																					0.000194525	452385	0.0556269	0.742489	0.00561294	0.0267434
15		ODF3L1(ENSG00000182950).M1.0.001			ODF3L1(ENSG00000182950)	DBP																																					0.000146999	452385	1.05542	0.853475	1.52922	0.665084
15		OIP5(ENSG00000104147).M1.0.001			OIP5(ENSG00000104147)	DBP																																					0.00013263	452385	-0.465525	0.898482	0.268452	0.218696
15		ONECUT1(ENSG00000169856).M1.0.001			ONECUT1(ENSG00000169856)	DBP																																					2.54e-05	452385	-2.27389	2.05206	1.22789	0.572159
15		OR4F15(ENSG00000182854).M1.0.001			OR4F15(ENSG00000182854)	DBP																																					1.88e-05	452385	-2.6814	2.38719	1.26168	0.582805
15		OR4F4(ENSG00000177693).M1.0.001			OR4F4(ENSG00000177693)	DBP																																					2.65e-05	452385	-0.775278	2.00926	0.148882	0.155147
15		OR4F6(ENSG00000184140).M1.0.001			OR4F6(ENSG00000184140)	DBP																																					7.18e-05	452385	-0.877384	1.20238	0.532472	0.332016
15		OR4M2(ENSG00000274102).M1.0.001			OR4M2(ENSG00000274102)	DBP																																					1.22e-05	452385	1.59584	2.54104	0.394415	0.275734
15		OR4N4(ENSG00000183706).M1.0.001			OR4N4(ENSG00000183706)	DBP																																					6.63e-06	452382	3.83043	4.01801	0.908809	0.467972
15		OTUD7A(ENSG00000169918).M1.0.001			OTUD7A(ENSG00000169918)	DBP																																					2.76e-05	452385	-1.8877	1.96824	0.919835	0.471703
15		PAK6(ENSG00000137843).M1.0.001			PAK6(ENSG00000137843)	DBP																																					0.000138157	452385	-0.962047	0.880337	1.19425	0.561498
15		PAQR5(ENSG00000137819).M1.0.001			PAQR5(ENSG00000137819)	DBP																																					0.000112736	452385	-0.9906	0.974573	1.03316	0.509456
15		PARP16(ENSG00000138617).M1.0.001			PARP16(ENSG00000138617)	DBP																																					0.000206682	452385	1.31007	0.719813	3.31247	1.16269
15		PARP6(ENSG00000137817).M1.0.001			PARP6(ENSG00000137817)	DBP																																					2.87e-05	452385	-0.701136	1.93003	0.131971	0.144846
15		PATL2(ENSG00000229474).M1.0.001			PATL2(ENSG00000229474)	DBP																																					0.000155841	452385	0.182068	0.828915	0.0482445	0.0829429
15		PCSK6(ENSG00000140479).M1.0.001			PCSK6(ENSG00000140479)	DBP																																					0.000184577	452385	-1.29692	0.761663	2.89933	1.05249
15		PDCD7(ENSG00000090470).M1.0.001			PDCD7(ENSG00000090470)	DBP																																					0.000310576	452385	0.0481582	0.58726	0.00672482	0.0293544
15		PDE8A(ENSG00000073417).M1.0.001			PDE8A(ENSG00000073417)	DBP																																					0.000135946	452385	-2.0131	0.887459	5.14559	1.63254
15		PEAK1(ENSG00000173517).M1.0.001			PEAK1(ENSG00000173517)	DBP																																					8.29e-05	452385	-0.434464	1.13644	0.146156	0.153517
15		PEX11A(ENSG00000166821).M1.0.001			PEX11A(ENSG00000166821)	DBP																																					0.000191209	452385	1.19005	0.748355	2.5288	0.951616
15		PGBD4(ENSG00000182405).M1.0.001			PGBD4(ENSG00000182405)	DBP																																					0.000207788	452385	-1.03058	0.714301	2.08163	0.826577
15		PGPEP1L(ENSG00000183571).M1.0.001			PGPEP1L(ENSG00000183571)	DBP																																					8.73e-05	452385	0.643097	1.10731	0.337297	0.250733
15		PIF1(ENSG00000140451).M1.0.001			PIF1(ENSG00000140451)	DBP																																					0.00023984	452385	0.707107	0.668226	1.11976	0.537645
15		PIGB(ENSG00000069943).M1.0.001			PIGB(ENSG00000069943)	DBP																																					0.000122683	452385	-0.174165	0.934202	0.0347568	0.0695063
15		PKM(ENSG00000067225).M1.0.001			PKM(ENSG00000067225)	DBP																																					0.000526101	452385	-0.281766	0.451316	0.389776	0.273748
15		PLA2G4B(ENSG00000243708).M1.0.001			PLA2G4B(ENSG00000243708)	DBP																																					0.00140809	452385	-0.0880202	0.275909	0.101773	0.125105
15		PLA2G4D(ENSG00000159337).M1.0.001			PLA2G4D(ENSG00000159337)	DBP																																					0.000235419	452385	-0.333918	0.674556	0.245044	0.207198
15		PLA2G4E(ENSG00000188089).M1.0.001			PLA2G4E(ENSG00000188089)	DBP																																					0.000507311	452385	-0.722108	0.459608	2.46848	0.934979
15		PLA2G4F(ENSG00000168907).M1.0.001			PLA2G4F(ENSG00000168907)	DBP																																					0.000582468	452385	0.0333295	0.428284	0.00605612	0.0278109
15		PLCB2(ENSG00000137841).M1.0.001			PLCB2(ENSG00000137841)	DBP																																					0.000259735	452385	0.400544	0.642145	0.389076	0.273448
15		PLEKHO2(ENSG00000241839).M1.0.001			PLEKHO2(ENSG00000241839)	DBP																																					6.41e-05	452385	0.877608	1.29229	0.461193	0.303585
15		PLIN1(ENSG00000166819).M1.0.001			PLIN1(ENSG00000166819)	DBP																																					0.000317208	452385	-1.37723	0.581089	5.61731	1.74997
15		PML(ENSG00000140464).M1.0.001			PML(ENSG00000140464)	DBP																																					0.000206682	452385	0.0564925	0.716016	0.00622495	0.0282078
15		POLG(ENSG00000140521).M1.0.001			POLG(ENSG00000140521)	DBP																																					0.000169104	452385	-0.806165	0.795758	1.02633	0.507208
15		POLR2M(ENSG00000255529).M1.0.001			POLR2M(ENSG00000255529)	DBP																																					0.00010942	452385	-1.88516	0.989188	3.63193	1.24656
15		POTEB2(ENSG00000230031).M1.0.001			POTEB2(ENSG00000230031)	DBP																																					1.99e-05	452385	-2.84269	2.0088	2.00256	0.804008
15		POTEB3(ENSG00000278522).M1.0.001			POTEB3(ENSG00000278522)	DBP																																					0.000355892	452385	0.591449	0.52822	1.25373	0.580307
15		PPCDC(ENSG00000138621).M1.0.001			PPCDC(ENSG00000138621)	DBP																																					9.95e-05	452385	0.623697	1.03744	0.361426	0.261445
15		PPIB(ENSG00000166794).M1.0.001			PPIB(ENSG00000166794)	DBP																																					7.07e-05	452385	-0.652216	1.23021	0.281074	0.224755
15		PPIP5K1(ENSG00000168781).M1.0.001			PPIP5K1(ENSG00000168781)	DBP																																					9.06e-05	452385	-0.256547	1.08748	0.0556537	0.0896412
15		PPP1R14D(ENSG00000166143).M1.0.001			PPP1R14D(ENSG00000166143)	DBP																																					0.000162472	452385	-0.569877	0.803401	0.503149	0.320463
15		PRC1(ENSG00000198901).M1.0.001			PRC1(ENSG00000198901)	DBP																																					0.000140367	452385	-3.05359	0.873376	12.2242	3.32629
15		PRTG(ENSG00000166450).M1.0.001			PRTG(ENSG00000166450)	DBP																																					0.000114946	452385	0.254886	0.965093	0.0697517	0.10144
15		PSMA4(ENSG00000041357).M1.0.001			PSMA4(ENSG00000041357)	DBP																																					7.85e-05	452385	-1.38821	1.16802	1.41257	0.629615
15		PSTPIP1(ENSG00000140368).M1.0.001			PSTPIP1(ENSG00000140368)	DBP																																					0.000209998	452385	0.216752	0.714143	0.0921206	0.118331
15		PTPN9(ENSG00000169410).M1.0.001			PTPN9(ENSG00000169410)	DBP																																					5.53e-05	452385	0.18754	1.39186	0.0181551	0.0492376
15		RAB11A(ENSG00000103769).M1.0.001			RAB11A(ENSG00000103769)	DBP																																					2.1e-05	452385	-0.108564	2.25774	0.00231221	0.0169838
15		RAB27A(ENSG00000069974).M1.0.001			RAB27A(ENSG00000069974)	DBP																																					0.000193419	452385	0.109458	0.744058	0.0216411	0.0540168
15		RAD51(ENSG00000051180).M1.0.001			RAD51(ENSG00000051180)	DBP																																					5.31e-05	452385	-0.0501366	1.42165	0.00124372	0.012393
15		RASGRF1(ENSG00000058335).M1.0.001			RASGRF1(ENSG00000058335)	DBP																																					0.000120473	452385	1.32278	0.94272	1.96884	0.794332
15		RASGRP1(ENSG00000172575).M1.0.001			RASGRP1(ENSG00000172575)	DBP																																					6.74e-05	452385	-4.04375	1.26023	10.2961	2.87513
15		RASL12(ENSG00000103710).M1.0.001			RASL12(ENSG00000103710)	DBP																																					2.21e-05	452385	0.594145	2.20057	0.072898	0.103935
15		RCCD1(ENSG00000166965).M1.0.001			RCCD1(ENSG00000166965)	DBP																																					0.00120141	452385	-0.236636	0.298868	0.626904	0.368056
15		RCN2(ENSG00000117906).M1.0.001			RCN2(ENSG00000117906)	DBP																																					5.42e-05	452385	0.264266	1.40597	0.035329	0.0701174
15		REC114(ENSG00000183324).M1.0.001			REC114(ENSG00000183324)	DBP																																					4.53e-05	452385	0.917984	1.53699	0.356723	0.259375
15		RFX7(ENSG00000181827).M1.0.001			RFX7(ENSG00000181827)	DBP																																					2.43e-05	452385	-4.80968	2.09838	5.2537	1.65955
15		RGMA(ENSG00000182175).M1.0.001			RGMA(ENSG00000182175)	DBP																																					0.000404523	452385	-0.520381	0.517812	1.00994	0.501805
15		RHCG(ENSG00000140519).M1.0.001			RHCG(ENSG00000140519)	DBP																																					0.000196735	452385	0.30397	0.737839	0.169722	0.167262
15		RHOV(ENSG00000104140).M1.0.001			RHOV(ENSG00000104140)	DBP																																					3.32e-05	452385	-0.14467	1.79677	0.00648294	0.0288048
15		RLBP1(ENSG00000140522).M1.0.001			RLBP1(ENSG00000140522)	DBP																																					0.00015142	452385	-0.880892	0.840921	1.09732	0.530392
15		RMDN3(ENSG00000137824).M1.0.001			RMDN3(ENSG00000137824)	DBP																																					0.000141472	452385	1.72569	0.869966	3.93478	1.32516
15		RORA(ENSG00000069667).M1.0.001			RORA(ENSG00000069667)	DBP																																					9.51e-05	452385	-1.4332	1.0613	1.82363	0.752318
15		RP11-315D16.2(ENSG00000260007).M1.0.001			RP11-315D16	DBP																																					7.96e-05	452385	0.215041	1.15987	0.0343734	0.0690944
15		RPAP1(ENSG00000103932).M1.0.001			RPAP1(ENSG00000103932)	DBP																																					0.000293997	452385	-0.265609	0.60358	0.193649	0.180524
15		RPL4(ENSG00000174444).M1.0.001			RPL4(ENSG00000174444)	DBP																																					2.76e-05	452385	1.41857	1.96825	0.519448	0.326908
15		RPP25(ENSG00000178718).M1.0.001			RPP25(ENSG00000178718)	DBP																																					1.44e-05	452385	-1.54465	2.54394	0.368675	0.264619
15		RPS17(ENSG00000182774).M1.0.001			RPS17(ENSG00000182774)	DBP																																					1.33e-05	452385	2.25188	2.84088	0.628326	0.368587
15		RPS27L(ENSG00000185088).M1.0.001			RPS27L(ENSG00000185088)	DBP																																					2.32e-05	452385	1.36174	2.14794	0.401923	0.278934
15		RPUSD2(ENSG00000166133).M1.0.001			RPUSD2(ENSG00000166133)	DBP																																					0.000232103	452385	-0.0137353	0.679252	0.000408898	0.00706365
15		RSL24D1(ENSG00000137876).M1.0.001			RSL24D1(ENSG00000137876)	DBP																																					4.42e-05	452385	2.751	1.55613	3.1253	1.11303
15		RYR3(ENSG00000198838).M1.0.001			RYR3(ENSG00000198838)	DBP																																					0.000432154	452385	-0.292671	0.497935	0.345473	0.254389
15		SAXO2(ENSG00000188659).M1.0.001			SAXO2(ENSG00000188659)	DBP																																					0.0016413	452385	-0.248749	0.25606	0.943713	0.479746
15		SCAMP2(ENSG00000140497).M1.0.001			SCAMP2(ENSG00000140497)	DBP																																					3.98e-05	452385	-0.844115	1.64023	0.264848	0.216948
15		SCAMP5(ENSG00000198794).M1.0.001			SCAMP5(ENSG00000198794)	DBP																																					1.99e-05	452385	-2.79009	2.31963	1.44677	0.640075
15		SCAPER(ENSG00000140386).M1.0.001			SCAPER(ENSG00000140386)	DBP																																					0.000254208	452385	0.150831	0.649063	0.0540021	0.088182
15		SCG3(ENSG00000104112).M1.0.001			SCG3(ENSG00000104112)	DBP																																					0.000103894	452385	-0.470977	1.00451	0.219832	0.194385
15		SCG5(ENSG00000166922).M1.0.001			SCG5(ENSG00000166922)	DBP																																					0.000164683	452385	0.491179	0.806362	0.371038	0.265649
15		SEC11A(ENSG00000140612).M1.0.001			SEC11A(ENSG00000140612)	DBP																																					4.09e-05	452385	0.460649	1.61794	0.0810616	0.110214
15		SECISBP2L(ENSG00000138593).M1.0.001			SECISBP2L(ENSG00000138593)	DBP																																					5.08e-05	452385	-3.44024	1.45106	5.62095	1.75087
15		SEMA4B(ENSG00000185033).M1.0.001			SEMA4B(ENSG00000185033)	DBP																																					0.000292892	452385	-0.26271	0.604704	0.188741	0.177854
15		SEMA6D(ENSG00000137872).M1.0.001			SEMA6D(ENSG00000137872)	DBP																																					3.32e-05	452385	-0.208776	1.79677	0.0135013	0.0421543
15		SEMA7A(ENSG00000138623).M1.0.001			SEMA7A(ENSG00000138623)	DBP																																					3.65e-05	452385	1.65767	1.71317	0.936251	0.477238
15		SENP8(ENSG00000166192).M1.0.001			SENP8(ENSG00000166192)	DBP																																					1.66e-05	452385	-0.902326	2.54179	0.126023	0.141107
15		SERF2(ENSG00000140264).M1.0.001			SERF2(ENSG00000140264)	DBP																																					7.85e-05	452385	0.0390356	1.16815	0.00111667	0.0117344
15		SERINC4(ENSG00000184716).M1.0.001			SERINC4(ENSG00000184716)	DBP																																					0.000428838	452385	0.549977	0.499854	1.2106	0.56669
15		SH2D7(ENSG00000183476).M1.0.001			SH2D7(ENSG00000183476)	DBP																																					0.000480785	452385	-1.15254	0.472133	5.95908	1.83441
15		SH3GL3(ENSG00000140600).M1.0.001			SH3GL3(ENSG00000140600)	DBP																																					0.000114946	452385	-1.46584	0.96514	2.30671	0.890028
15		SHC4(ENSG00000185634).M1.0.001			SHC4(ENSG00000185634)	DBP																																					8.84e-05	452385	1.07932	1.10039	0.962064	0.485894
15		SHF(ENSG00000138606).M1.0.001			SHF(ENSG00000138606)	DBP																																					0.000811256	452385	-0.181867	0.363718	0.250023	0.209673
15		SKOR1(ENSG00000188779).M1.0.001			SKOR1(ENSG00000188779)	DBP																																					0.000440996	452385	-0.449154	0.494617	0.824619	0.439098
15		SLC12A1(ENSG00000074803).M1.0.001			SLC12A1(ENSG00000074803)	DBP																																					0.000396786	452385	-0.406069	0.519618	0.610706	0.361988
15		SLC12A6(ENSG00000140199).M1.0.001			SLC12A6(ENSG00000140199)	DBP																																					0.000131525	452385	0.823831	0.902259	0.833708	0.442249
15		SLC24A1(ENSG00000074621).M1.0.001			SLC24A1(ENSG00000074621)	DBP																																					0.00023984	452385	0.376431	0.665155	0.320277	0.243029
15		SLC24A5(ENSG00000188467).M1.0.001			SLC24A5(ENSG00000188467)	DBP																																					0.000351471	452385	0.577709	0.552067	1.09505	0.529656
15		SLC27A2(ENSG00000140284).M1.0.001			SLC27A2(ENSG00000140284)	DBP																																					0.000226577	452385	-1.14981	0.687524	2.79691	1.02482
15		SLC28A1(ENSG00000156222).M1.0.001			SLC28A1(ENSG00000156222)	DBP																																					0.000247577	452385	0.457251	0.654858	0.487545	0.314236
15		SLC28A2(ENSG00000137860).M1.0.001			SLC28A2(ENSG00000137860)	DBP																																					0.00121688	452385	0.183961	0.296965	0.383744	0.271154
15		SLC30A4(ENSG00000104154).M1.0.001			SLC30A4(ENSG00000104154)	DBP																																					4.97e-05	452385	0.554596	1.46714	0.142892	0.15155
15		SLCO3A1(ENSG00000176463).M1.0.001			SLCO3A1(ENSG00000176463)	DBP																																					6.41e-05	452385	0.508091	1.29226	0.15459	0.158524
15		SLTM(ENSG00000137776).M1.0.001			SLTM(ENSG00000137776)	DBP																																					5.19e-05	452385	-1.74747	1.43553	1.48181	0.65074
15		SMAD3(ENSG00000166949).M1.0.001			SMAD3(ENSG00000166949)	DBP																																					9.17e-05	452385	0.472393	1.08188	0.190657	0.178899
15		SMAD6(ENSG00000137834).M1.0.001			SMAD6(ENSG00000137834)	DBP																																					0.000122683	452385	3.64854	0.934182	15.2537	4.02691
15		SNAP23(ENSG00000092531).M1.0.001			SNAP23(ENSG00000092531)	DBP																																					3.76e-05	452385	-1.06154	1.68785	0.395551	0.276219
15		SNAPC5(ENSG00000174446).M1.0.001			SNAPC5(ENSG00000174446)	DBP																																					1.99e-05	452385	6.46303	2.31958	7.76342	2.27315
15		SNRPA1(ENSG00000131876).M1.0.001			SNRPA1(ENSG00000131876)	DBP																																					1.11e-05	452385	-3.60803	3.11204	1.34416	0.608533
15		SNRPN(ENSG00000128739).M1.0.001			SNRPN(ENSG00000128739)	DBP																																					2.1e-05	452385	-3.06355	2.25778	1.84114	0.757414
15		SNUPN(ENSG00000169371).M1.0.001			SNUPN(ENSG00000169371)	DBP																																					0.000299524	452385	1.21804	0.597977	4.14911	1.38032
15		SNX1(ENSG00000028528).M1.0.001			SNX1(ENSG00000028528)	DBP																																					8.4e-05	452385	-1.04552	1.12897	0.857633	0.450504
15		SNX22(ENSG00000157734).M1.0.001			SNX22(ENSG00000157734)	DBP																																					2.76e-05	452385	-4.0187	1.9683	4.16859	1.38531
15		SNX33(ENSG00000173548).M1.0.001			SNX33(ENSG00000173548)	DBP																																					4.42e-05	452385	-0.633866	1.55606	0.165936	0.165103
15		SORD(ENSG00000140263).M1.0.001			SORD(ENSG00000140263)	DBP																																					0.000138157	452385	0.203662	0.87338	0.054377	0.0885149
15		SPATA5L1(ENSG00000171763).M1.0.001			SPATA5L1(ENSG00000171763)	DBP																																					0.000286261	452385	0.83905	0.61168	1.8816	0.769161
15		SPATA8(ENSG00000185594).M1.0.001			SPATA8(ENSG00000185594)	DBP																																					1.88e-05	452385	-0.41329	2.38689	0.029981	0.0642241
15		SPG11(ENSG00000104133).M1.0.001			SPG11(ENSG00000104133)	DBP																																					0.00110857	452385	-0.110272	0.311091	0.125648	0.140869
15		SPG21(ENSG00000090487).M1.0.001			SPG21(ENSG00000090487)	DBP																																					0.000301734	452385	0.323909	0.595836	0.295524	0.231582
15		SPINT1(ENSG00000166145).M1.0.001			SPINT1(ENSG00000166145)	DBP																																					9.28e-05	452385	0.245486	1.07388	0.0522569	0.0866198
15		SPPL2A(ENSG00000138600).M1.0.001			SPPL2A(ENSG00000138600)	DBP																																					0.000184577	452385	-0.0725667	0.761697	0.00907632	0.0342807
15		SPRED1(ENSG00000166068).M1.0.001			SPRED1(ENSG00000166068)	DBP																																					3.43e-05	452385	-1.84275	1.76757	1.08688	0.527003
15		SPTBN5(ENSG00000137877).M1.0.001			SPTBN5(ENSG00000137877)	DBP																																					0.00319418	452385	-0.233422	0.183675	1.61505	0.69083
15		SQRDL(ENSG00000137767).M1.0.001			SQRDL(ENSG00000137767)	DBP																																					7.41e-05	452385	-0.206095	1.2024	0.029379	0.063533
15		ST20-MTHFS(ENSG00000259332).M1.0.001			ST20-MTHFS(ENSG00000259332)	DBP																																					0.000261945	452385	1.42356	0.639425	4.9565	1.58515
15		ST20(ENSG00000180953).M1.0.001			ST20(ENSG00000180953)	DBP																																					1.66e-05	452385	-0.487882	2.54095	0.0368669	0.0717393
15		ST8SIA2(ENSG00000140557).M1.0.001			ST8SIA2(ENSG00000140557)	DBP																																					2.43e-05	452385	1.60218	2.09815	0.583108	0.351546
15		STARD5(ENSG00000172345).M1.0.001			STARD5(ENSG00000172345)	DBP																																					7.52e-05	452385	0.233106	1.1936	0.0381409	0.0730608
15		STARD9(ENSG00000159433).M1.0.001			STARD9(ENSG00000159433)	DBP																																					0.00116715	452385	-0.223263	0.303199	0.542226	0.335818
15		STOML1(ENSG00000067221).M1.0.001			STOML1(ENSG00000067221)	DBP																																					0.000116052	452385	0.349044	0.951656	0.134524	0.146432
15		STRA6(ENSG00000137868).M1.0.001			STRA6(ENSG00000137868)	DBP																																					0.00028184	452385	0.120457	0.616441	0.0381842	0.0731054
15		STRC(ENSG00000242866).M1.0.001			STRC(ENSG00000242866)	DBP																																					0.000643257	452385	0.253802	0.405422	0.391899	0.274658
15		SV2B(ENSG00000185518).M1.0.001			SV2B(ENSG00000185518)	DBP																																					6.85e-05	452385	0.118244	1.24992	0.00894951	0.0340315
15		SYNM(ENSG00000182253).M1.0.001			SYNM(ENSG00000182253)	DBP																																					0.00142246	452385	-0.3097	0.274994	1.26835	0.584898
15		TARSL2(ENSG00000185418).M1.0.001			TARSL2(ENSG00000185418)	DBP																																					0.000301734	452385	0.648961	0.595784	1.18648	0.559026
15		TBC1D21(ENSG00000167139).M1.0.001			TBC1D21(ENSG00000167139)	DBP																																					4.86e-05	452385	-1.96646	1.4837	1.75662	0.73272
15		TBC1D2B(ENSG00000167202).M1.0.001			TBC1D2B(ENSG00000167202)	DBP																																					9.62e-05	452385	-0.305301	1.05517	0.0837164	0.112201
15		TCF12(ENSG00000140262).M1.0.001			TCF12(ENSG00000140262)	DBP																																					0.000103894	452385	2.72075	1.01514	7.18335	2.13322
15		TERB2(ENSG00000167014).M1.0.001			TERB2(ENSG00000167014)	DBP																																					0.000171314	452385	-0.323369	0.79058	0.167304	0.165885
15		TEX9(ENSG00000151575).M1.0.001			TEX9(ENSG00000151575)	DBP																																					0.000478575	452385	0.784753	0.473173	2.75059	1.01225
15		TGM5(ENSG00000104055).M1.0.001			TGM5(ENSG00000104055)	DBP																																					0.000306155	452385	0.545873	0.59157	0.851473	0.448384
15		TGM7(ENSG00000159495).M1.0.001			TGM7(ENSG00000159495)	DBP																																					0.000658731	452385	0.509088	0.402826	1.59717	0.68549
15		THAP10(ENSG00000129028).M1.0.001			THAP10(ENSG00000129028)	DBP																																					0.000138157	452385	0.020204	0.880369	0.000526679	0.00802539
15		THBS1(ENSG00000137801).M1.0.001			THBS1(ENSG00000137801)	DBP																																					2.98e-05	452385	1.97435	1.89401	1.08664	0.526927
15		THSD4(ENSG00000187720).M1.0.001			THSD4(ENSG00000187720)	DBP																																					0.000133736	452385	2.80762	0.895003	9.84072	2.76779
15		TICRR(ENSG00000140534).M1.0.001			TICRR(ENSG00000140534)	DBP																																					0.000238735	452385	1.26066	0.669771	3.54278	1.22326
15		TIPIN(ENSG00000075131).M1.0.001			TIPIN(ENSG00000075131)	DBP																																					0.000208893	452385	-0.0247269	0.715981	0.00119272	0.0121327
15		TJP1(ENSG00000104067).M1.0.001			TJP1(ENSG00000104067)	DBP																																					8.84e-05	452385	-0.88625	1.10036	0.648695	0.376152
15		TLE3(ENSG00000140332).M1.0.001			TLE3(ENSG00000140332)	DBP																																					0.000193419	452385	-0.413194	0.744183	0.308283	0.23752
15		TLN2(ENSG00000171914).M1.0.001			TLN2(ENSG00000171914)	DBP																																					0.000177946	452385	0.295302	0.77575	0.144907	0.152766
15		TM2D3(ENSG00000184277).M1.0.001			TM2D3(ENSG00000184277)	DBP																																					8.07e-05	452385	-0.408676	1.15195	0.125862	0.141005
15		TM6SF1(ENSG00000136404).M1.0.001			TM6SF1(ENSG00000136404)	DBP																																					0.000271892	452385	-0.991491	0.627629	2.49558	0.942461
15		TMC3(ENSG00000188869).M1.0.001			TMC3(ENSG00000188869)	DBP																																					0.000960465	452385	0.473114	0.333826	2.00859	0.805734
15		TMCO5A(ENSG00000166069).M1.0.001			TMCO5A(ENSG00000166069)	DBP																																					0.00017463	452385	-0.104298	0.783056	0.0177404	0.0486428
15		TMED3(ENSG00000166557).M1.0.001			TMED3(ENSG00000166557)	DBP																																					0.000280734	452385	-0.128523	0.617665	0.0432969	0.0782266
15		TMEM202(ENSG00000187806).M1.0.001			TMEM202(ENSG00000187806)	DBP																																					9.17e-05	452385	1.26559	1.08059	1.37172	0.617052
15		TMEM266(ENSG00000169758).M1.0.001			TMEM266(ENSG00000169758)	DBP																																					0.000317208	452385	-0.191553	0.580599	0.108849	0.129913
15		TMEM62(ENSG00000137842).M1.0.001			TMEM62(ENSG00000137842)	DBP																																					0.000217735	452385	-0.74436	0.698527	1.13553	0.542726
15		TMEM87A(ENSG00000103978).M1.0.001			TMEM87A(ENSG00000103978)	DBP																																					9.28e-05	452385	1.23407	1.07415	1.31994	0.601013
15		TMOD2(ENSG00000128872).M1.0.001			TMOD2(ENSG00000128872)	DBP																																					3.65e-05	452385	1.78916	1.66499	1.15471	0.548882
15		TMOD3(ENSG00000138594).M1.0.001			TMOD3(ENSG00000138594)	DBP																																					4.31e-05	452385	0.044244	1.57594	0.000788192	0.00983769
15		TNFAIP8L3(ENSG00000183578).M1.0.001			TNFAIP8L3(ENSG00000183578)	DBP																																					0.000290682	452385	-0.744751	0.607133	1.50472	0.657681
15		TP53BP1(ENSG00000067369).M1.0.001			TP53BP1(ENSG00000067369)	DBP																																					0.000193419	452385	0.607066	0.744058	0.665669	0.382407
15		TPM1(ENSG00000140416).M1.0.001			TPM1(ENSG00000140416)	DBP																																					0.000962676	452385	0.0971152	0.334355	0.0843645	0.112682
15		TRIM69(ENSG00000185880).M1.0.001			TRIM69(ENSG00000185880)	DBP																																					9.06e-05	452385	1.13054	1.08686	1.08199	0.525417
15		TRIP4(ENSG00000103671).M1.0.001			TRIP4(ENSG00000103671)	DBP																																					0.000156946	452385	-0.0623431	0.820281	0.00577633	0.0271414
15		TRPM1(ENSG00000134160).M1.0.001			TRPM1(ENSG00000134160)	DBP																																					0.000625573	452385	-0.293758	0.414045	0.503365	0.320549
15		TRPM7(ENSG00000092439).M1.0.001			TRPM7(ENSG00000092439)	DBP																																					0.000258629	452385	1.57018	0.643488	5.95415	1.83319
15		TSPAN3(ENSG00000140391).M1.0.001			TSPAN3(ENSG00000140391)	DBP																																					2.43e-05	452385	1.65089	2.09819	0.619083	0.365132
15		TTBK2(ENSG00000128881).M1.0.001			TTBK2(ENSG00000128881)	DBP																																					0.000196735	452385	0.518836	0.737797	0.494523	0.317028
15		TTC23(ENSG00000103852).M1.0.001			TTC23(ENSG00000103852)	DBP																																					0.000384628	452385	0.512026	0.527795	0.941138	0.478881
15		TUBGCP4(ENSG00000137822).M1.0.001			TUBGCP4(ENSG00000137822)	DBP																																					0.000177946	452385	0.065205	0.77617	0.00705744	0.0300953
15		TUBGCP5(ENSG00000275835).M1.0.001			TUBGCP5(ENSG00000275835)	DBP																																					0.000206682	452385	0.517516	0.719798	0.516924	0.325914
15		TYRO3(ENSG00000092445).M1.0.001			TYRO3(ENSG00000092445)	DBP																																					0.000110525	452385	-1.41949	0.984235	2.08001	0.826117
15		UACA(ENSG00000137831).M1.0.001			UACA(ENSG00000137831)	DBP																																					0.00041668	452385	0.135059	0.507057	0.0709466	0.102393
15		UBAP1L(ENSG00000246922).M1.0.001			UBAP1L(ENSG00000246922)	DBP																																					0.00026084	452385	-0.0907338	0.640776	0.0200505	0.0518825
15		UBE2Q2(ENSG00000140367).M1.0.001			UBE2Q2(ENSG00000140367)	DBP																																					0.00017242	452385	-0.763921	0.788251	0.939222	0.478237
15		UBE2Q2L(ENSG00000259511).M1.0.001			UBE2Q2L(ENSG00000259511)	DBP																																					0.000134841	452385	-0.65477	0.891117	0.539893	0.33491
15		UBE3A(ENSG00000114062).M1.0.001			UBE3A(ENSG00000114062)	DBP																																					2.98e-05	452385	2.22827	1.89403	1.38408	0.620862
15		UBL7(ENSG00000138629).M1.0.001			UBL7(ENSG00000138629)	DBP																																					3.21e-05	452385	-0.738269	1.82753	0.163192	0.163528
15		UBR1(ENSG00000159459).M1.0.001			UBR1(ENSG00000159459)	DBP																																					0.000144788	452385	-0.445609	0.859936	0.268519	0.218728
15		ULK3(ENSG00000140474).M1.0.001			ULK3(ENSG00000140474)	DBP																																					0.000244261	452385	0.526564	0.662179	0.63234	0.370083
15		UNC13C(ENSG00000137766).M1.0.001			UNC13C(ENSG00000137766)	DBP																																					0.000301734	452385	-0.923774	0.593641	2.4215	0.921977
15		UNC45A(ENSG00000140553).M1.0.001			UNC45A(ENSG00000140553)	DBP																																					0.000234314	452385	0.0947673	0.676043	0.0196503	0.0513337
15		USP3(ENSG00000140455).M1.0.001			USP3(ENSG00000140455)	DBP																																					3.21e-05	452385	1.88755	1.82752	1.06678	0.520461
15		USP50(ENSG00000170236).M1.0.001			USP50(ENSG00000170236)	DBP																																					0.000268577	452385	-0.4801	0.63149	0.578005	0.3496
15		USP8(ENSG00000138592).M1.0.001			USP8(ENSG00000138592)	DBP																																					0.00026084	452385	0.41604	0.640767	0.421571	0.28722
15		VIMP(ENSG00000131871).M1.0.001			VIMP(ENSG00000131871)	DBP																																					8.62e-05	452385	0.310042	1.1004	0.0793858	0.108947
15		VPS13C(ENSG00000129003).M1.0.001			VPS13C(ENSG00000129003)	DBP																																					0.0016192	452385	-0.589558	0.257571	5.23914	1.65592
15		VPS18(ENSG00000104142).M1.0.001			VPS18(ENSG00000104142)	DBP																																					2.32e-05	452385	-2.55062	2.14751	1.41065	0.629027
15		VPS33B(ENSG00000184056).M1.0.001			VPS33B(ENSG00000184056)	DBP																																					0.000185683	452385	-0.43604	0.759406	0.32969	0.247305
15		VPS39(ENSG00000166887).M1.0.001			VPS39(ENSG00000166887)	DBP																																					0.000144788	452385	-0.0142815	0.859947	0.000275808	0.00579297
15		VWA9(ENSG00000138614).M1.0.001			VWA9(ENSG00000138614)	DBP																																					9.06e-05	452385	0.459025	1.08691	0.178355	0.17212
15		WDR61(ENSG00000140395).M1.0.001			WDR61(ENSG00000140395)	DBP																																					5.19e-05	452385	-0.707754	1.43554	0.243072	0.206213
15		WDR72(ENSG00000166415).M1.0.001			WDR72(ENSG00000166415)	DBP																																					0.000285155	452385	0.0885064	0.610544	0.0210144	0.0531844
15		WDR73(ENSG00000177082).M1.0.001			WDR73(ENSG00000177082)	DBP																																					0.000203367	452385	-0.585866	0.725678	0.651793	0.377297
15		WDR76(ENSG00000092470).M1.0.001			WDR76(ENSG00000092470)	DBP																																					0.000411154	452385	-1.25723	0.510447	6.06636	1.86081
15		WDR93(ENSG00000140527).M1.0.001			WDR93(ENSG00000140527)	DBP																																					0.000830045	452385	-0.170955	0.359457	0.226189	0.197661
15		WHAMM(ENSG00000156232).M1.0.001			WHAMM(ENSG00000156232)	DBP																																					0.00112625	452385	0.256398	0.30837	0.691328	0.391781
15		ZFAND6(ENSG00000086666).M1.0.001			ZFAND6(ENSG00000086666)	DBP																																					0.000116052	452385	-0.283879	0.960497	0.0873525	0.114882
15		ZFYVE19(ENSG00000166140).M1.0.001			ZFYVE19(ENSG00000166140)	DBP																																					0.000338208	452385	-0.113061	0.562782	0.0403597	0.0753181
15		ZNF106(ENSG00000103994).M1.0.001			ZNF106(ENSG00000103994)	DBP																																					0.00013042	452385	-1.73577	0.906056	3.67009	1.25651
15		ZNF280D(ENSG00000137871).M1.0.001			ZNF280D(ENSG00000137871)	DBP																																					0.000193419	452385	-0.0881026	0.744054	0.0140207	0.0429947
15		ZNF592(ENSG00000166716).M1.0.001			ZNF592(ENSG00000166716)	DBP																																					1.99e-05	452385	1.22544	2.31991	0.279025	0.223778
15		ZNF609(ENSG00000180357).M1.0.001			ZNF609(ENSG00000180357)	DBP																																					3.98e-05	452385	-1.06528	1.64024	0.421805	0.287319
15		ZNF770(ENSG00000198146).M1.0.001			ZNF770(ENSG00000198146)	DBP																																					5.08e-05	452385	1.11002	1.45106	0.585181	0.352335
15		ZNF774(ENSG00000196391).M1.0.001			ZNF774(ENSG00000196391)	DBP																																					0.000110525	452385	-0.0576892	0.974596	0.00350381	0.020999
15		ZSCAN2(ENSG00000176371).M1.0.001			ZSCAN2(ENSG00000176371)	DBP																																					7.96e-05	452385	-0.872792	1.15988	0.566231	0.345092
15		ZSCAN29(ENSG00000140265).M1.0.001			ZSCAN29(ENSG00000140265)	DBP																																					0.000278524	452385	-0.645954	0.620146	1.08496	0.526382
15		ZWILCH(ENSG00000174442).M1.0.001			ZWILCH(ENSG00000174442)	DBP																																					0.000185683	452385	-0.679021	0.759394	0.799525	0.430351
16		AARS(ENSG00000090861).M1.0.001			AARS(ENSG00000090861)	DBP																																					0.000140367	452385	-0.821599	0.87311	0.885485	0.460042
16		ABAT(ENSG00000183044).M1.0.001			ABAT(ENSG00000183044)	DBP																																					9.62e-05	452385	-2.12436	1.05519	4.05314	1.35567
16		ABCA3(ENSG00000167972).M1.0.001			ABCA3(ENSG00000167972)	DBP																																					0.000118262	452385	-0.304604	0.951239	0.102539	0.125632
16		ABCC1(ENSG00000103222).M1.0.001			ABCC1(ENSG00000103222)	DBP																																					0.000531627	452385	0.498302	0.449675	1.22797	0.572185
16		ABCC11(ENSG00000121270).M1.0.001			ABCC11(ENSG00000121270)	DBP																																					0.000489627	452385	-0.231502	0.467763	0.24494	0.207146
16		ABCC12(ENSG00000140798).M1.0.001			ABCC12(ENSG00000140798)	DBP																																					0.000636626	452385	0.0180394	0.410422	0.0019319	0.015499
16		ABCC6(ENSG00000091262).M1.0.001			ABCC6(ENSG00000091262)	DBP																																					0.00103452	452385	0.0889106	0.321227	0.0766093	0.106823
16		AC004381.6(ENSG00000005189).M1.0.001			AC004381	DBP																																					0.00126662	452385	-0.00971969	0.291012	0.00111554	0.0117283
16		AC004754.3(ENSG00000269881).M1.0.001			AC004754	DBP																																					0.000374681	452385	-1.27483	0.534553	5.68755	1.76737
16		AC007906.1(ENSG00000279018).M1.0.001			AC007906	DBP																																					3.87e-05	452385	-2.13815	1.66302	1.65304	0.702138
16		AC027682.1(ENSG00000283332).M1.0.001			AC027682	DBP																																					9.28e-05	452385	1.77194	1.07358	2.72412	1.00506
16		AC092718.1(ENSG00000279362).M1.0.001			AC092718	DBP																																					0.000188998	452385	0.0104784	0.752719	0.000193789	0.00485062
16		ACD(ENSG00000102977).M1.0.001			ACD(ENSG00000102977)	DBP																																					0.000131525	452385	-0.887977	0.902026	0.969095	0.488242
16		ACSF3(ENSG00000176715).M1.0.001			ACSF3(ENSG00000176715)	DBP																																					0.000377997	452385	0.960373	0.532265	3.25555	1.14763
16		ACSM1(ENSG00000166743).M1.0.001			ACSM1(ENSG00000166743)	DBP																																					0.00114946	452385	-0.147816	0.305513	0.234091	0.20169
16		ACSM2A(ENSG00000183747).M1.0.001			ACSM2A(ENSG00000183747)	DBP																																					0.000836677	452385	0.503791	0.356956	1.99192	0.800957
16		ACSM2B(ENSG00000066813).M1.0.001			ACSM2B(ENSG00000066813)	DBP																																					0.000383523	452385	-0.226563	0.522415	0.188081	0.177493
16		ACSM3(ENSG00000005187).M1.0.001			ACSM3(ENSG00000005187)	DBP																																					0.00123678	452385	0.663993	0.296628	5.01076	1.59877
16		ACSM5(ENSG00000183549).M1.0.001			ACSM5(ENSG00000183549)	DBP																																					0.000601258	452385	-0.192528	0.421241	0.208894	0.188669
16		ADAD2(ENSG00000140955).M1.0.001			ADAD2(ENSG00000140955)	DBP																																					0.000280734	452385	0.937974	0.61754	2.30702	0.890115
16		ADAMTS18(ENSG00000140873).M1.0.001			ADAMTS18(ENSG00000140873)	DBP																																					0.000615626	452385	0.55381	0.417121	1.76278	0.734527
16		ADAT1(ENSG00000065457).M1.0.001			ADAT1(ENSG00000065457)	DBP																																					0.00019784	452385	0.912057	0.735495	1.53775	0.667656
16		ADCY7(ENSG00000121281).M1.0.001			ADCY7(ENSG00000121281)	DBP																																					0.000953834	452385	-0.432558	0.3349	1.66824	0.70665
16		ADCY9(ENSG00000162104).M1.0.001			ADCY9(ENSG00000162104)	DBP																																					9.17e-05	452385	0.908682	1.08002	0.707887	0.397781
16		ADGRG1(ENSG00000205336).M1.0.001			ADGRG1(ENSG00000205336)	DBP																																					0.000139262	452385	-1.43869	0.876577	2.69374	0.996784
16		ADGRG3(ENSG00000182885).M1.0.001			ADGRG3(ENSG00000182885)	DBP																																					0.000187893	452385	0.71371	0.75509	0.8934	0.462738
16		ADGRG5(ENSG00000159618).M1.0.001			ADGRG5(ENSG00000159618)	DBP																																					0.000165788	452385	1.30611	0.803416	2.64291	0.982912
16		AGRP(ENSG00000159723).M1.0.001			AGRP(ENSG00000159723)	DBP																																					0.000121578	452385	-0.354985	0.938167	0.143173	0.15172
16		AHSP(ENSG00000169877).M1.0.001			AHSP(ENSG00000169877)	DBP																																					8.29e-05	452385	0.479461	1.13614	0.178091	0.171973
16		AKTIP(ENSG00000166971).M1.0.001			AKTIP(ENSG00000166971)	DBP																																					2.54e-05	452385	-2.24486	2.05161	1.19726	0.562456
16		ALDOA(ENSG00000149925).M1.0.001			ALDOA(ENSG00000149925)	DBP																																					9.95e-05	452385	0.718738	1.03718	0.480215	0.311291
16		ALG1(ENSG00000033011).M1.0.001			ALG1(ENSG00000033011)	DBP																																					0.000181262	452385	0.616757	0.768423	0.64421	0.374492
16		AMDHD2(ENSG00000162066).M1.0.001			AMDHD2(ENSG00000162066)	DBP																																					0.000155841	452385	-0.611149	0.828646	0.543947	0.336486
16		AMFR(ENSG00000159461).M1.0.001			AMFR(ENSG00000159461)	DBP																																					7.63e-05	452385	-0.243055	1.18446	0.0421082	0.07706
16		ANKRD11(ENSG00000167522).M1.0.001			ANKRD11(ENSG00000167522)	DBP																																					1.99e-05	452385	-2.42873	2.31895	1.09692	0.530262
16		ANKS3(ENSG00000168096).M1.0.001			ANKS3(ENSG00000168096)	DBP																																					0.000120473	452385	2.38456	0.942442	6.4019	1.9431
16		ANKS4B(ENSG00000175311).M1.0.001			ANKS4B(ENSG00000175311)	DBP																																					7.07e-05	452385	-1.81999	1.22985	2.18995	0.857253
16		AP1G1(ENSG00000166747).M1.0.001			AP1G1(ENSG00000166747)	DBP																																					3.09e-05	452385	-0.885741	1.85941	0.226914	0.198033
16		APOBR(ENSG00000184730).M1.0.001			APOBR(ENSG00000184730)	DBP																																					0.000171314	452385	-1.73228	0.790384	4.80352	1.54666
16		APRT(ENSG00000198931).M1.0.001			APRT(ENSG00000198931)	DBP																																					7.74e-05	452385	-2.44353	1.17598	4.31754	1.42341
16		AQP8(ENSG00000103375).M1.0.001			AQP8(ENSG00000103375)	DBP																																					0.000744941	452385	0.118578	0.378727	0.0980299	0.12251
16		ARHGAP17(ENSG00000140750).M1.0.001			ARHGAP17(ENSG00000140750)	DBP																																					7.18e-05	452385	-0.968251	1.2204	0.629464	0.369011
16		ARHGDIG(ENSG00000242173).M1.0.001			ARHGDIG(ENSG00000242173)	DBP																																					2.1e-05	452385	-0.0518965	2.25709	0.000528663	0.00804062
16		ARL2BP(ENSG00000102931).M1.0.001			ARL2BP(ENSG00000102931)	DBP																																					0.000124894	452385	1.15596	0.925616	1.55963	0.674241
16		ARL6IP1(ENSG00000170540).M1.0.001			ARL6IP1(ENSG00000170540)	DBP																																					4.09e-05	452385	-0.66555	1.61744	0.16932	0.167033
16		ARMC5(ENSG00000140691).M1.0.001			ARMC5(ENSG00000140691)	DBP																																					0.00010942	452385	-0.911122	0.988888	0.848904	0.447499
16		ASPHD1(ENSG00000174939).M1.0.001			ASPHD1(ENSG00000174939)	DBP																																					5.75e-05	452385	-0.498408	1.36437	0.133445	0.145763
16		ATF7IP2(ENSG00000166669).M1.0.001			ATF7IP2(ENSG00000166669)	DBP																																					0.00017463	452385	0.198015	0.781841	0.0641448	0.0968769
16		ATMIN(ENSG00000166454).M1.0.001			ATMIN(ENSG00000166454)	DBP																																					4.53e-05	452385	0.140342	1.53656	0.00834213	0.0328143
16		ATP2A1(ENSG00000196296).M1.0.001			ATP2A1(ENSG00000196296)	DBP																																					0.000192314	452385	0.215133	0.745994	0.0831659	0.111791
16		ATP2C2(ENSG00000064270).M1.0.001			ATP2C2(ENSG00000064270)	DBP																																					0.000712888	452385	0.491158	0.387653	1.6053	0.687922
16		ATP6V0D1(ENSG00000159720).M1.0.001			ATP6V0D1(ENSG00000159720)	DBP																																					0.000140367	452385	0.473883	0.8665	0.299091	0.233251
16		ATXN2L(ENSG00000168488).M1.0.001			ATXN2L(ENSG00000168488)	DBP																																					6.63e-05	452385	0.446936	1.27017	0.123814	0.139701
16		AXIN1(ENSG00000103126).M1.0.001			AXIN1(ENSG00000103126)	DBP																																					9.51e-05	452385	0.620919	1.06097	0.3425	0.253062
16		B3GNT9(ENSG00000237172).M1.0.001			B3GNT9(ENSG00000237172)	DBP																																					0.00010942	452385	-1.45277	0.988884	2.15827	0.84831
16		BAIAP3(ENSG00000007516).M1.0.001			BAIAP3(ENSG00000007516)	DBP																																					0.0005891	452385	0.00830747	0.426417	0.00037955	0.00680344
16		BANP(ENSG00000172530).M1.0.001			BANP(ENSG00000172530)	DBP																																					2.21e-05	452385	-1.20015	2.19993	0.297615	0.232561
16		BBS2(ENSG00000125124).M1.0.001			BBS2(ENSG00000125124)	DBP																																					0.000575837	452385	-0.116462	0.4313	0.0729133	0.103947
16		BCAR1(ENSG00000050820).M1.0.001			BCAR1(ENSG00000050820)	DBP																																					0.000121578	452385	-0.0474112	0.938312	0.00255309	0.0178638
16		BCKDK(ENSG00000103507).M1.0.001			BCKDK(ENSG00000103507)	DBP																																					4.97e-05	452385	-0.438892	1.46666	0.0895484	0.116479
16		BCO1(ENSG00000135697).M1.0.001			BCO1(ENSG00000135697)	DBP																																					8.51e-05	452385	-0.758327	1.12126	0.457403	0.302039
16		BEAN1(ENSG00000166546).M1.0.001			BEAN1(ENSG00000166546)	DBP																																					0.000208893	452385	-0.935624	0.715774	1.70864	0.718598
16		BFAR(ENSG00000103429).M1.0.001			BFAR(ENSG00000103429)	DBP																																					9.06e-05	452385	0.376937	1.08711	0.120224	0.137397
16		BICDL2(ENSG00000162069).M1.0.001			BICDL2(ENSG00000162069)	DBP																																					0.00128099	452385	0.213829	0.289542	0.545395	0.337048
16		BRD7(ENSG00000166164).M1.0.001			BRD7(ENSG00000166164)	DBP																																					2.1e-05	452385	1.1367	2.25705	0.253635	0.211459
16		BRICD5(ENSG00000182685).M1.0.001			BRICD5(ENSG00000182685)	DBP																																					0.000141472	452385	0.0996337	0.869933	0.0131172	0.0415234
16		C16orf13(ENSG00000130731).M1.0.001			C16orf13(ENSG00000130731)	DBP																																					0.000282945	452385	0.0370746	0.615068	0.00363334	0.0213928
16		C16orf45(ENSG00000166780).M1.0.001			C16orf45(ENSG00000166780)	DBP																																					5.42e-05	452385	-0.345989	1.40552	0.0605973	0.0939051
16		C16orf46(ENSG00000166455).M1.0.001			C16orf46(ENSG00000166455)	DBP																																					0.000117157	452385	0.666854	0.948449	0.494348	0.316958
16		C16orf52(ENSG00000185716).M1.0.001			C16orf52(ENSG00000185716)	DBP																																					6.63e-06	452384	1.4664	4.01637	0.133303	0.145675
16		C16orf54(ENSG00000185905).M1.0.001			C16orf54(ENSG00000185905)	DBP																																					6.08e-05	452383	-1.4713	1.32666	1.22994	0.572808
16		C16orf58(ENSG00000140688).M1.0.001			C16orf58(ENSG00000140688)	DBP																																					0.00032605	452385	0.516328	0.573007	0.811954	0.434692
16		C16orf59(ENSG00000162062).M1.0.001			C16orf59(ENSG00000162062)	DBP																																					0.000334892	452385	0.541213	0.565391	0.916303	0.470509
16		C16orf62(ENSG00000103544).M1.0.001			C16orf62(ENSG00000103544)	DBP																																					0.000246471	452385	-0.678052	0.659005	1.05864	0.517805
16		C16orf70(ENSG00000125149).M1.0.001			C16orf70(ENSG00000125149)	DBP																																					4.2e-05	452385	-2.45753	1.59603	2.37091	0.907929
16		C16orf71(ENSG00000166246).M1.0.001			C16orf71(ENSG00000166246)	DBP																																					0.000406733	452385	-0.3452	0.513089	0.452644	0.300091
16		C16orf74(ENSG00000154102).M1.0.001			C16orf74(ENSG00000154102)	DBP																																					8.18e-05	452385	-1.22205	1.13175	1.16594	0.552476
16		C16orf78(ENSG00000166152).M1.0.001			C16orf78(ENSG00000166152)	DBP																																					0.000185683	452385	0.125479	0.761616	0.0271437	0.0609112
16		C16orf82(ENSG00000234186).M1.0.001			C16orf82(ENSG00000234186)	DBP																																					8.62e-05	452385	-0.189622	1.1141	0.0289686	0.0630585
16		C16orf86(ENSG00000159761).M1.0.001			C16orf86(ENSG00000159761)	DBP																																					0.000117157	452385	0.682667	0.955728	0.51021	0.323263
16		C16orf87(ENSG00000155330).M1.0.001			C16orf87(ENSG00000155330)	DBP																																					3.65e-05	452385	-0.664983	1.71268	0.150754	0.156259
16		C16orf89(ENSG00000153446).M1.0.001			C16orf89(ENSG00000153446)	DBP																																					0.000274103	452385	-0.0651237	0.625147	0.0108521	0.0376156
16		C16orf90(ENSG00000215131).M1.0.001			C16orf90(ENSG00000215131)	DBP																																					0.000120473	452385	0.446753	0.942522	0.224674	0.196883
16		C16orf91(ENSG00000174109).M1.0.001			C16orf91(ENSG00000174109)	DBP																																					3.54e-05	452385	0.237468	1.73926	0.0186414	0.0499276
16		C16orf92(ENSG00000167194).M1.0.001			C16orf92(ENSG00000167194)	DBP																																					4.42e-05	452385	0.628502	1.55566	0.163223	0.163546
16		C16orf95(ENSG00000260456).M1.0.001			C16orf95(ENSG00000260456)	DBP																																					0.000146999	452385	0.664055	0.85324	0.605711	0.360108
16		C16orf96(ENSG00000205832).M1.0.001			C16orf96(ENSG00000205832)	DBP																																					0.000842203	452385	0.157728	0.357433	0.194728	0.181108
16		C1QTNF8(ENSG00000184471).M1.0.001			C1QTNF8(ENSG00000184471)	DBP																																					0.000232103	452385	-0.507373	0.679122	0.55816	0.341986
16		CA5A(ENSG00000174990).M1.0.001			CA5A(ENSG00000174990)	DBP																																					9.39e-05	452385	1.30125	1.06719	1.48675	0.652238
16		CA7(ENSG00000168748).M1.0.001			CA7(ENSG00000168748)	DBP																																					3.87e-05	452385	0.949435	1.66302	0.32594	0.245606
16		CACNA1H(ENSG00000196557).M1.0.001			CACNA1H(ENSG00000196557)	DBP																																					0.000188998	452385	0.680987	0.752494	0.818975	0.437136
16		CALB2(ENSG00000172137).M1.0.001			CALB2(ENSG00000172137)	DBP																																					6.41e-05	452385	-1.55295	1.29191	1.44495	0.63952
16		CAPN15(ENSG00000103326).M1.0.001			CAPN15(ENSG00000103326)	DBP																																					7.96e-05	452385	-1.36625	1.15953	1.38834	0.622173
16		CAPNS2(ENSG00000256812).M1.0.001			CAPNS2(ENSG00000256812)	DBP																																					6.41e-05	452385	2.58667	1.27047	4.14529	1.37934
16		CARHSP1(ENSG00000153048).M1.0.001			CARHSP1(ENSG00000153048)	DBP																																					5.53e-05	452385	-0.623177	1.39145	0.200581	0.184255
16		CARMIL2(ENSG00000159753).M1.0.001			CARMIL2(ENSG00000159753)	DBP																																					0.000196735	452385	0.262684	0.737539	0.126852	0.141632
16		CASKIN1(ENSG00000167971).M1.0.001			CASKIN1(ENSG00000167971)	DBP																																					5.31e-05	452385	-0.958128	1.42008	0.455219	0.301146
16		CBFA2T3(ENSG00000129993).M1.0.001			CBFA2T3(ENSG00000129993)	DBP																																					9.06e-05	452385	1.4933	1.07353	1.93495	0.78458
16		CCDC102A(ENSG00000135736).M1.0.001			CCDC102A(ENSG00000135736)	DBP																																					4.2e-05	452385	-0.474816	1.59605	0.0885031	0.115721
16		CCDC113(ENSG00000103021).M1.0.001			CCDC113(ENSG00000103021)	DBP																																					0.00100136	452385	-0.675997	0.326827	4.27811	1.41334
16		CCDC154(ENSG00000197599).M1.0.001			CCDC154(ENSG00000197599)	DBP																																					0.000342629	452385	0.412465	0.55902	0.544402	0.336663
16		CCDC189(ENSG00000196118).M1.0.001			CCDC189(ENSG00000196118)	DBP																																					0.000230998	452385	-0.142137	0.681043	0.0435574	0.0784804
16		CCDC78(ENSG00000162004).M1.0.001			CCDC78(ENSG00000162004)	DBP																																					0.000293997	452385	0.986658	0.604444	2.66453	0.988819
16		CCL17(ENSG00000102970).M1.0.001			CCL17(ENSG00000102970)	DBP																																					4.2e-05	452385	-3.9765	1.59605	6.20742	1.89546
16		CCNF(ENSG00000162063).M1.0.001			CCNF(ENSG00000162063)	DBP																																					8.18e-05	452385	-2.9112	1.14375	6.47864	1.96186
16		CCP110(ENSG00000103540).M1.0.001			CCP110(ENSG00000103540)	DBP																																					0.000149209	452385	0.342342	0.846866	0.163414	0.163655
16		CD19(ENSG00000177455).M1.0.001			CD19(ENSG00000177455)	DBP																																					4.09e-05	452385	0.715251	1.61743	0.195553	0.181553
16		CD2BP2(ENSG00000169217).M1.0.001			CD2BP2(ENSG00000169217)	DBP																																					4.2e-05	452385	1.33301	1.59603	0.697562	0.394044
16		CDH1(ENSG00000039068).M1.0.001			CDH1(ENSG00000039068)	DBP																																					7.63e-05	452385	-1.16956	1.18448	0.974971	0.490201
16		CDH11(ENSG00000140937).M1.0.001			CDH11(ENSG00000140937)	DBP																																					4.42e-05	452385	1.5966	1.5556	1.0534	0.516093
16		CDH13(ENSG00000140945).M1.0.001			CDH13(ENSG00000140945)	DBP																																					0.000290682	452385	0.76737	0.607043	1.59798	0.685732
16		CDH15(ENSG00000129910).M1.0.001			CDH15(ENSG00000129910)	DBP																																					0.000253103	452385	0.53185	0.65034	0.668803	0.383557
16		CDH16(ENSG00000166589).M1.0.001			CDH16(ENSG00000166589)	DBP																																					0.00043547	452385	-0.277737	0.495869	0.313713	0.240022
16		CDH3(ENSG00000062038).M1.0.001			CDH3(ENSG00000062038)	DBP																																					0.000103894	452385	0.808132	1.01486	0.634096	0.370736
16		CDH5(ENSG00000179776).M1.0.001			CDH5(ENSG00000179776)	DBP																																					0.000676415	452385	-0.00239826	0.398231	3.63e-05	0.00209184
16		CDH8(ENSG00000150394).M1.0.001			CDH8(ENSG00000150394)	DBP																																					9.17e-05	452385	-1.06399	1.08	0.970571	0.488735
16		CDIPT(ENSG00000103502).M1.0.001			CDIPT(ENSG00000103502)	DBP																																					0.000167998	452385	1.68158	0.802498	4.39085	1.4421
16		CDK10(ENSG00000185324).M1.0.001			CDK10(ENSG00000185324)	DBP																																					0.000194525	452385	0.699592	0.741727	0.889613	0.461449
16		CDR2(ENSG00000140743).M1.0.001			CDR2(ENSG00000140743)	DBP																																					0.000101683	452385	0.410431	1.02581	0.160083	0.161731
16		CDT1(ENSG00000167513).M1.0.001			CDT1(ENSG00000167513)	DBP																																					0.000160262	452385	0.826673	0.817171	1.02339	0.506241
16		CDYL2(ENSG00000166446).M1.0.001			CDYL2(ENSG00000166446)	DBP																																					1.99e-05	452385	-3.59903	2.31893	2.40878	0.918449
16		CEMP1(ENSG00000205923).M1.0.001			CEMP1(ENSG00000205923)	DBP																																					0.000374681	452385	-0.15173	0.533003	0.0810368	0.110196
16		CENPBD1(ENSG00000177946).M1.0.001			CENPBD1(ENSG00000177946)	DBP																																					0.00013042	452385	-0.199825	0.905955	0.0486504	0.0833206
16		CENPN(ENSG00000166451).M1.0.001			CENPN(ENSG00000166451)	DBP																																					0.000572521	452385	0.0359758	0.432524	0.00691832	0.0297874
16		CENPT(ENSG00000102901).M1.0.001			CENPT(ENSG00000102901)	DBP																																					7.74e-05	452385	0.638708	1.17605	0.294954	0.231315
16		CES1(ENSG00000198848).M1.0.001			CES1(ENSG00000198848)	DBP																																					0.000461996	452385	0.648615	0.482669	1.80582	0.747123
16		CES2(ENSG00000172831).M1.0.001			CES2(ENSG00000172831)	DBP																																					0.000455364	452385	0.0371046	0.48492	0.00585483	0.0273308
16		CES3(ENSG00000172828).M1.0.001			CES3(ENSG00000172828)	DBP																																					0.000673099	452385	-0.0418401	0.398992	0.0109965	0.0378754
16		CES4A(ENSG00000172824).M1.0.001			CES4A(ENSG00000172824)	DBP																																					0.000222156	452385	0.285408	0.694145	0.169056	0.166884
16		CES5A(ENSG00000159398).M1.0.001			CES5A(ENSG00000159398)	DBP																																					0.000518364	452385	0.383357	0.452932	0.716375	0.400843
16		CETP(ENSG00000087237).M1.0.001			CETP(ENSG00000087237)	DBP																																					0.000251998	452385	0.917383	0.651776	1.98109	0.797852
16		CFAP20(ENSG00000070761).M1.0.001			CFAP20(ENSG00000070761)	DBP																																					0.000137051	452385	0.293075	0.883621	0.110009	0.130689
16		CFDP1(ENSG00000153774).M1.0.001			CFDP1(ENSG00000153774)	DBP																																					5.08e-05	452385	1.06612	1.45063	0.540134	0.335003
16		CHD9(ENSG00000177200).M1.0.001			CHD9(ENSG00000177200)	DBP																																					7.63e-05	452385	-0.261688	1.18454	0.0488049	0.0834639
16		CHMP1A(ENSG00000131165).M1.0.001			CHMP1A(ENSG00000131165)	DBP																																					2.21e-05	452385	-0.576165	2.19997	0.0685896	0.100507
16		CHP2(ENSG00000166869).M1.0.001			CHP2(ENSG00000166869)	DBP																																					0.000191209	452385	0.232491	0.74818	0.0965608	0.12148
16		CHST4(ENSG00000140835).M1.0.001			CHST4(ENSG00000140835)	DBP																																					0.00010942	452385	0.694087	0.989792	0.491744	0.315918
16		CHST5(ENSG00000135702).M1.0.001			CHST5(ENSG00000135702)	DBP																																					5.42e-05	452385	-1.08707	1.40553	0.598185	0.357267
16		CHST6(ENSG00000183196).M1.0.001			CHST6(ENSG00000183196)	DBP																																					0.000248682	452385	-0.359396	0.656073	0.300084	0.233714
16		CHTF18(ENSG00000127586).M1.0.001			CHTF18(ENSG00000127586)	DBP																																					0.000524995	452385	0.342142	0.451645	0.573876	0.348022
16		CHTF8(ENSG00000168802).M1.0.001			CHTF8(ENSG00000168802)	DBP																																					5.53e-05	452385	-0.0617156	1.39139	0.0019674	0.0156432
16		CIAPIN1(ENSG00000005194).M1.0.001			CIAPIN1(ENSG00000005194)	DBP																																					5.53e-05	452385	-2.19808	1.39142	2.4956	0.942467
16		CIITA(ENSG00000179583).M1.0.001			CIITA(ENSG00000179583)	DBP																																					0.000270787	452385	-0.912864	0.628702	2.10826	0.834144
16		CKLF-CMTM1(ENSG00000254788).M1.0.001			CKLF-CMTM1(ENSG00000254788)	DBP																																					5.42e-05	452385	-1.41402	1.40552	1.01212	0.502525
16		CKLF(ENSG00000217555).M1.0.001			CKLF(ENSG00000217555)	DBP																																					3.32e-05	452385	-1.45155	1.79672	0.65268	0.377624
16		CLCN7(ENSG00000103249).M1.0.001			CLCN7(ENSG00000103249)	DBP																																					0.000106104	452385	1.32126	1.00449	1.73017	0.724944
16		CLDN6(ENSG00000184697).M1.0.001			CLDN6(ENSG00000184697)	DBP																																					6.52e-05	452385	1.40355	1.28089	1.2007	0.563548
16		CLDN9(ENSG00000213937).M1.0.001			CLDN9(ENSG00000213937)	DBP																																					4.64e-05	452385	0.136062	1.51817	0.00803216	0.0321772
16		CLEC16A(ENSG00000038532).M1.0.001			CLEC16A(ENSG00000038532)	DBP																																					8.95e-05	452385	-0.54664	1.09332	0.249982	0.209653
16		CLEC18A(ENSG00000157322).M1.0.001			CLEC18A(ENSG00000157322)	DBP																																					0.000162472	452385	0.1462	0.800744	0.0333358	0.0679694
16		CLEC18B(ENSG00000140839).M1.0.001			CLEC18B(ENSG00000140839)	DBP																																					0.000474154	452385	0.470002	0.477417	0.969178	0.48827
16		CLEC18C(ENSG00000157335).M1.0.001			CLEC18C(ENSG00000157335)	DBP																																					0.000113841	452385	0.0123839	0.951738	0.000169309	0.00453227
16		CLEC19A(ENSG00000261210).M1.0.001			CLEC19A(ENSG00000261210)	DBP																																					0.000114946	452385	1.05908	0.964816	1.20495	0.564898
16		CLEC3A(ENSG00000166509).M1.0.001			CLEC3A(ENSG00000166509)	DBP																																					2.76e-05	452385	-1.38336	1.96774	0.494234	0.316913
16		CLN3(ENSG00000188603).M1.0.001			CLN3(ENSG00000188603)	DBP																																					6.41e-05	452385	0.593039	1.2919	0.210722	0.189632
16		CLUAP1(ENSG00000103351).M1.0.001			CLUAP1(ENSG00000103351)	DBP																																					0.000165788	452385	-0.552915	0.803563	0.473452	0.308562
16		CMC2(ENSG00000103121).M1.0.001			CMC2(ENSG00000103121)	DBP																																					7.18e-05	452385	2.18664	1.22043	3.21016	1.13559
16		CMIP(ENSG00000153815).M1.0.001			CMIP(ENSG00000153815)	DBP																																					8.95e-05	452385	-0.33879	1.09336	0.0960134	0.121095
16		CMTM1(ENSG00000089505).M1.0.001			CMTM1(ENSG00000089505)	DBP																																					0.000112736	452385	0.19453	0.974296	0.0398648	0.0748193
16		CMTM2(ENSG00000140932).M1.0.001			CMTM2(ENSG00000140932)	DBP																																					4.09e-05	452385	-0.859887	1.61744	0.282634	0.225498
16		CMTM3(ENSG00000140931).M1.0.001			CMTM3(ENSG00000140931)	DBP																																					2.32e-05	452385	-2.69901	2.14696	1.58037	0.680463
16		CMTM4(ENSG00000183723).M1.0.001			CMTM4(ENSG00000183723)	DBP																																					2.98e-05	452385	0.222394	1.89387	0.0137895	0.0426224
16		CMTR2(ENSG00000180917).M1.0.001			CMTR2(ENSG00000180917)	DBP																																					0.000128209	452385	1.36061	0.913593	2.218	0.865155
16		CNGB1(ENSG00000070729).M1.0.001			CNGB1(ENSG00000070729)	DBP																																					0.000902992	452385	-0.0674975	0.344711	0.0383412	0.0732669
16		CNOT1(ENSG00000125107).M1.0.001			CNOT1(ENSG00000125107)	DBP																																					9.62e-05	452385	-1.09172	1.05488	1.07106	0.521857
16		CNTNAP4(ENSG00000152910).M1.0.001			CNTNAP4(ENSG00000152910)	DBP																																					0.000269682	452385	-0.519821	0.627428	0.686403	0.389989
16		COG4(ENSG00000103051).M1.0.001			COG4(ENSG00000103051)	DBP																																					0.000176841	452385	-0.775413	0.777924	0.993557	0.49638
16		COG7(ENSG00000168434).M1.0.001			COG7(ENSG00000168434)	DBP																																					0.000217735	452385	-0.533309	0.701112	0.578607	0.34983
16		COG8(ENSG00000213380).M1.0.001			COG8(ENSG00000213380)	DBP																																					7.29e-05	452385	-1.53653	1.21111	1.60959	0.689201
16		COQ7(ENSG00000167186).M1.0.001			COQ7(ENSG00000167186)	DBP																																					0.000127104	452385	0.601133	0.917556	0.429215	0.290413
16		COQ9(ENSG00000088682).M1.0.001			COQ9(ENSG00000088682)	DBP																																					9.17e-05	452385	0.6947	1.07997	0.413781	0.283949
16		CORO7-PAM16(ENSG00000103426).M1.0.001			CORO7-PAM16(ENSG00000103426)	DBP																																					0.000932834	452385	0.436295	0.339366	1.65281	0.702072
16		CORO7(ENSG00000262246).M1.0.001			CORO7(ENSG00000262246)	DBP																																					0.000918465	452385	0.442493	0.342002	1.674	0.708357
16		COTL1(ENSG00000103187).M1.0.001			COTL1(ENSG00000103187)	DBP																																					5.19e-05	452385	-0.0487942	1.43511	0.00115602	0.0119421
16		COX4I1(ENSG00000131143).M1.0.001			COX4I1(ENSG00000131143)	DBP																																					2.54e-05	452385	-0.184445	2.05143	0.00808392	0.0322844
16		COX6A2(ENSG00000156885).M1.0.001			COX6A2(ENSG00000156885)	DBP																																					0.000960465	452385	0.793979	0.334115	5.64711	1.75735
16		CPNE2(ENSG00000140848).M1.0.001			CPNE2(ENSG00000140848)	DBP																																					6.41e-05	452385	0.558796	1.29188	0.187096	0.176953
16		CPNE7(ENSG00000178773).M1.0.001			CPNE7(ENSG00000178773)	DBP																																					0.000154735	452385	-0.338639	0.831626	0.165813	0.165033
16		CPPED1(ENSG00000103381).M1.0.001			CPPED1(ENSG00000103381)	DBP																																					0.000645468	452385	0.310018	0.407391	0.579095	0.350016
16		CRAMP1(ENSG00000007545).M1.0.001			CRAMP1(ENSG00000007545)	DBP																																					6.41e-05	452385	3.50372	1.29189	7.35546	2.17484
16		CREBBP(ENSG00000005339).M1.0.001			CREBBP(ENSG00000005339)	DBP																																					5.31e-05	452385	-0.927603	1.42182	0.425631	0.288918
16		CRISPLD2(ENSG00000103196).M1.0.001			CRISPLD2(ENSG00000103196)	DBP																																					3.76e-05	452385	1.79184	1.68732	1.12773	0.540214
16		CRYM(ENSG00000103316).M1.0.001			CRYM(ENSG00000103316)	DBP																																					2.65e-05	452385	-0.354725	2.0083	0.0311981	0.065603
16		CSNK2A2(ENSG00000070770).M1.0.001			CSNK2A2(ENSG00000070770)	DBP																																					1.22e-05	452385	1.81419	2.96632	0.37405	0.266959
16		CTC-479C5.6(ENSG00000263201).M1.0.001			CTC-479C5	DBP																																					2.54e-05	452385	-2.78591	2.05143	1.84426	0.758324
16		CTD-3088G3.8(ENSG00000188897).M1.0.001			CTD-3088G3	DBP																																					0.00123678	452385	-0.497042	0.295517	2.82893	1.03348
16		CTF1(ENSG00000150281).M1.0.001			CTF1(ENSG00000150281)	DBP																																					7.63e-05	452385	-2.20121	1.18451	3.45336	1.19981
16		CTRB1(ENSG00000168925).M1.0.001			CTRB1(ENSG00000168925)	DBP																																					9.84e-05	452385	-0.540125	1.04301	0.268173	0.21856
16		CTRB2(ENSG00000168928).M1.0.001			CTRB2(ENSG00000168928)	DBP																																					9.39e-05	452385	-0.345297	1.02026	0.114541	0.133693
16		CTRL(ENSG00000141086).M1.0.001			CTRL(ENSG00000141086)	DBP																																					9.95e-05	452385	0.429105	1.02583	0.174976	0.170229
16		CTU2(ENSG00000174177).M1.0.001			CTU2(ENSG00000174177)	DBP																																					0.000333786	452385	-0.338003	0.566513	0.355977	0.259046
16		CX3CL1(ENSG00000006210).M1.0.001			CX3CL1(ENSG00000006210)	DBP																																					2.21e-05	452385	-2.59256	2.20016	1.38851	0.622227
16		CYB5B(ENSG00000103018).M1.0.001			CYB5B(ENSG00000103018)	DBP																																					2.1e-05	452385	1.11335	2.25706	0.243319	0.206336
16		CYBA(ENSG00000051523).M1.0.001			CYBA(ENSG00000051523)	DBP																																					4.64e-05	452385	0.054845	1.51816	0.00130508	0.0126994
16		CYLD(ENSG00000083799).M1.0.001			CYLD(ENSG00000083799)	DBP																																					4.86e-05	452385	-1.53969	1.48324	1.07757	0.523978
16		DBNDD1(ENSG00000003249).M1.0.001			DBNDD1(ENSG00000003249)	DBP																																					0.000154735	452385	-0.587758	0.831599	0.499539	0.319028
16		DCTN5(ENSG00000166847).M1.0.001			DCTN5(ENSG00000166847)	DBP																																					7.63e-05	452385	-0.207302	1.18447	0.0306308	0.0649633
16		DCTPP1(ENSG00000179958).M1.0.001			DCTPP1(ENSG00000179958)	DBP																																					0.000120473	452385	-0.4802	0.942448	0.259615	0.214396
16		DCUN1D3(ENSG00000188215).M1.0.001			DCUN1D3(ENSG00000188215)	DBP																																					1.22e-05	452385	-2.67148	2.96632	0.811091	0.434391
16		DDX19B(ENSG00000157349).M1.0.001			DDX19B(ENSG00000157349)	DBP																																					3.32e-05	452385	-1.85649	1.79628	1.06816	0.520913
16		DDX28(ENSG00000182810).M1.0.001			DDX28(ENSG00000182810)	DBP																																					0.000144788	452385	0.426484	0.859784	0.246052	0.2077
16		DECR2(ENSG00000242612).M1.0.001			DECR2(ENSG00000242612)	DBP																																					0.000103894	452385	-0.322661	1.01521	0.101014	0.124582
16		DEF8(ENSG00000140995).M1.0.001			DEF8(ENSG00000140995)	DBP																																					0.000202261	452385	0.630205	0.727453	0.750505	0.413057
16		DEXI(ENSG00000182108).M1.0.001			DEXI(ENSG00000182108)	DBP																																					1.22e-05	452385	-2.9549	2.96637	0.992282	0.495957
16		DHODH(ENSG00000102967).M1.0.001			DHODH(ENSG00000102967)	DBP																																					0.000127104	452385	0.90842	0.917528	0.980245	0.491958
16		DHX38(ENSG00000140829).M1.0.001			DHX38(ENSG00000140829)	DBP																																					0.000214419	452385	-0.317786	0.7065	0.202323	0.185185
16		DNAAF1(ENSG00000154099).M1.0.001			DNAAF1(ENSG00000154099)	DBP																																					0.000602363	452385	-0.39231	0.421766	0.865199	0.453102
16		DNAH3(ENSG00000158486).M1.0.001			DNAH3(ENSG00000158486)	DBP																																					0.00276313	452385	0.114776	0.197236	0.338636	0.251333
16		DNAJA3(ENSG00000103423).M1.0.001			DNAJA3(ENSG00000103423)	DBP																																					8.07e-05	452385	-1.68052	1.15156	2.12968	0.840219
16		DNASE1(ENSG00000213918).M1.0.001			DNASE1(ENSG00000213918)	DBP																																					0.000384628	452385	-0.0341016	0.526183	0.00420027	0.0230425
16		DNASE1L2(ENSG00000167968).M1.0.001			DNASE1L2(ENSG00000167968)	DBP																																					0.000395681	452385	1.08227	0.520247	4.32768	1.426
16		DOC2A(ENSG00000149927).M1.0.001			DOC2A(ENSG00000149927)	DBP																																					0.000106104	452385	0.16419	1.00424	0.0267311	0.060417
16		DOK4(ENSG00000125170).M1.0.001			DOK4(ENSG00000125170)	DBP																																					2.76e-05	452385	-4.85349	1.96766	6.08426	1.86521
16		DPEP1(ENSG00000015413).M1.0.001			DPEP1(ENSG00000015413)	DBP																																					0.000363628	452385	0.472453	0.542593	0.758176	0.415782
16		DPEP2(ENSG00000167261).M1.0.001			DPEP2(ENSG00000167261)	DBP																																					0.000140367	452385	0.562216	0.873416	0.414347	0.284188
16		DPEP3(ENSG00000141096).M1.0.001			DPEP3(ENSG00000141096)	DBP																																					0.000264156	452385	0.409163	0.633951	0.416563	0.28512
16		DRC7(ENSG00000159625).M1.0.001			DRC7(ENSG00000159625)	DBP																																					0.000203367	452385	-0.36448	0.725515	0.252379	0.210839
16		DUS2(ENSG00000167264).M1.0.001			DUS2(ENSG00000167264)	DBP																																					0.00028184	452385	0.476676	0.61626	0.598298	0.35731
16		DYNC1LI2(ENSG00000135720).M1.0.001			DYNC1LI2(ENSG00000135720)	DBP																																					2.21e-05	452385	0.331404	2.19991	0.0226936	0.0553907
16		DYNLRB2(ENSG00000168589).M1.0.001			DYNLRB2(ENSG00000168589)	DBP																																					4.2e-05	452385	-0.562589	1.59604	0.124249	0.139979
16		E2F4(ENSG00000205250).M1.0.001			E2F4(ENSG00000205250)	DBP																																					1.77e-05	452385	-1.06752	2.45957	0.188381	0.177657
16		E4F1(ENSG00000167967).M1.0.001			E4F1(ENSG00000167967)	DBP																																					9.06e-05	452385	-0.6031	1.08674	0.307983	0.237381
16		EARS2(ENSG00000103356).M1.0.001			EARS2(ENSG00000103356)	DBP																																					0.000101683	452385	0.56922	1.02581	0.307912	0.237348
16		ECI1(ENSG00000167969).M1.0.001			ECI1(ENSG00000167969)	DBP																																					0.000658731	452385	-0.48122	0.40327	1.42395	0.633103
16		EDC4(ENSG00000038358).M1.0.001			EDC4(ENSG00000038358)	DBP																																					9.62e-05	452385	1.3271	1.05488	1.5827	0.68116
16		EEF2K(ENSG00000103319).M1.0.001			EEF2K(ENSG00000103319)	DBP																																					0.000668678	452385	0.0701387	0.399598	0.0308084	0.0651641
16		EEF2KMT(ENSG00000118894).M1.0.001			EEF2KMT(ENSG00000118894)	DBP																																					0.000423312	452385	1.03036	0.502934	4.19715	1.39263
16		EIF3C(ENSG00000184110).M1.0.001			EIF3C(ENSG00000184110)	DBP																																					9.51e-05	452385	-0.397459	1.04993	0.143307	0.151801
16		EIF3CL(ENSG00000205609).M1.0.001			EIF3CL(ENSG00000205609)	DBP																																					7.52e-05	452385	0.187129	1.07389	0.0303642	0.0646608
16		ELMO3(ENSG00000102890).M1.0.001			ELMO3(ENSG00000102890)	DBP																																					0.000303945	452385	-0.110335	0.593526	0.0345581	0.069293
16		EME2(ENSG00000197774).M1.0.001			EME2(ENSG00000197774)	DBP																																					0.000233208	452385	-0.274949	0.674908	0.165965	0.16512
16		EMP2(ENSG00000213853).M1.0.001			EMP2(ENSG00000213853)	DBP																																					0.000223261	452385	1.04788	0.692379	2.29051	0.885497
16		ENKD1(ENSG00000124074).M1.0.001			ENKD1(ENSG00000124074)	DBP																																					0.00013042	452385	0.0944296	0.905833	0.0108673	0.037643
16		ERCC4(ENSG00000175595).M1.0.001			ERCC4(ENSG00000175595)	DBP																																					0.000202261	452385	-0.558158	0.727406	0.58879	0.353707
16		ERI2(ENSG00000196678).M1.0.001			ERI2(ENSG00000196678)	DBP																																					0.000415575	452385	0.115513	0.508613	0.051581	0.0860089
16		ERN2(ENSG00000134398).M1.0.001			ERN2(ENSG00000134398)	DBP																																					0.000597942	452385	-0.280015	0.423245	0.437701	0.293936
16		ESRP2(ENSG00000103067).M1.0.001			ESRP2(ENSG00000103067)	DBP																																					8.07e-05	452385	0.592029	1.15159	0.264297	0.21668
16		EXOC3L1(ENSG00000179044).M1.0.001			EXOC3L1(ENSG00000179044)	DBP																																					0.000268577	452385	-0.482594	0.631367	0.584251	0.351981
16		EXOSC6(ENSG00000223496).M1.0.001			EXOSC6(ENSG00000223496)	DBP																																					3.21e-05	452385	2.68818	1.82694	2.16505	0.850227
16		FA2H(ENSG00000103089).M1.0.001			FA2H(ENSG00000103089)	DBP																																					5.19e-05	452385	-1.28349	1.43512	0.799851	0.430465
16		FAHD1(ENSG00000180185).M1.0.001			FAHD1(ENSG00000180185)	DBP																																					0.00043768	452385	-0.266207	0.494743	0.289522	0.22876
16		FAM173A(ENSG00000103254).M1.0.001			FAM173A(ENSG00000103254)	DBP																																					0.000140367	452385	0.604032	0.873142	0.478575	0.31063
16		FAM192A(ENSG00000172775).M1.0.001			FAM192A(ENSG00000172775)	DBP																																					7.29e-05	452385	1.57834	1.21107	1.69849	0.715601
16		FAM234A(ENSG00000167930).M1.0.001			FAM234A(ENSG00000167930)	DBP																																					0.00140036	452385	-0.369015	0.276565	1.78031	0.739663
16		FAM57B(ENSG00000149926).M1.0.001			FAM57B(ENSG00000149926)	DBP																																					0.000221051	452385	-0.145682	0.695813	0.0438356	0.0787507
16		FAM65A(ENSG00000039523).M1.0.001			FAM65A(ENSG00000039523)	DBP																																					0.000226577	452385	0.809131	0.687307	1.38591	0.621426
16		FAM92B(ENSG00000153789).M1.0.001			FAM92B(ENSG00000153789)	DBP																																					0.000171314	452385	-0.13066	0.790382	0.0273284	0.0611314
16		FANCA(ENSG00000187741).M1.0.001			FANCA(ENSG00000187741)	DBP																																					0.000434365	452385	-1.41357	0.496481	8.10638	2.35547
16		FBXL8(ENSG00000135722).M1.0.001			FBXL8(ENSG00000135722)	DBP																																					0.000322734	452385	-0.130808	0.575965	0.0515791	0.0860072
16		FBXO31(ENSG00000103264).M1.0.001			FBXO31(ENSG00000103264)	DBP																																					2.21e-05	452385	-1.89122	2.19993	0.739037	0.408969
16		FHOD1(ENSG00000135723).M1.0.001			FHOD1(ENSG00000135723)	DBP																																					0.000245366	452385	-1.88231	0.660454	8.1226	2.35935
16		FLYWCH1(ENSG00000059122).M1.0.001			FLYWCH1(ENSG00000059122)	DBP																																					0.000386839	452385	-0.147574	0.529417	0.0777002	0.107661
16		FLYWCH2(ENSG00000162076).M1.0.001			FLYWCH2(ENSG00000162076)	DBP																																					3.21e-05	452385	2.66922	1.82695	2.13459	0.84161
16		FOPNL(ENSG00000133393).M1.0.001			FOPNL(ENSG00000133393)	DBP																																					3.98e-05	452385	-0.408879	1.63989	0.0621667	0.0952284
16		FOXC2(ENSG00000176692).M1.0.001			FOXC2(ENSG00000176692)	DBP																																					1.11e-05	452385	-3.7186	3.11109	1.42868	0.634548
16		FOXF1(ENSG00000103241).M1.0.001			FOXF1(ENSG00000103241)	DBP																																					3.32e-06	452385	7.62183	5.68023	1.80047	0.74556
16		FTO(ENSG00000140718).M1.0.001			FTO(ENSG00000140718)	DBP																																					0.000159156	452385	0.15628	0.820181	0.0363069	0.0711521
16		FUK(ENSG00000157353).M1.0.001			FUK(ENSG00000157353)	DBP																																					0.000863203	452385	0.192686	0.352414	0.298947	0.233183
16		GABARAPL2(ENSG00000034713).M1.0.001			GABARAPL2(ENSG00000034713)	DBP																																					0.000204472	452385	0.600348	0.727836	0.68036	0.387786
16		GALNS(ENSG00000141012).M1.0.001			GALNS(ENSG00000141012)	DBP																																					0.000154735	452385	0.983095	0.831632	1.39742	0.624967
16		GAN(ENSG00000261609).M1.0.001			GAN(ENSG00000261609)	DBP																																					5.97e-05	452385	2.06675	1.33887	2.38285	0.911249
16		GAS8(ENSG00000141013).M1.0.001			GAS8(ENSG00000141013)	DBP																																					0.000182367	452385	0.168024	0.766044	0.0481102	0.0828176
16		GCSH(ENSG00000140905).M1.0.001			GCSH(ENSG00000140905)	DBP																																					8.73e-05	452385	-0.328823	1.10697	0.088238	0.115528
16		GDE1(ENSG00000006007).M1.0.001			GDE1(ENSG00000006007)	DBP																																					0.000112736	452385	-0.886656	0.974227	0.828304	0.440376
16		GDPD3(ENSG00000102886).M1.0.001			GDPD3(ENSG00000102886)	DBP																																					0.000275208	452385	-0.036927	0.623648	0.00350598	0.0210056
16		GFER(ENSG00000127554).M1.0.001			GFER(ENSG00000127554)	DBP																																					0.000526101	452385	0.752152	0.451239	2.77842	1.0198
16		GFOD2(ENSG00000141098).M1.0.001			GFOD2(ENSG00000141098)	DBP																																					7.96e-05	452385	1.32436	1.15957	1.30444	0.596186
16		GGA2(ENSG00000103365).M1.0.001			GGA2(ENSG00000103365)	DBP																																					0.000185683	452385	-0.378581	0.759176	0.248675	0.209005
16		GINS2(ENSG00000131153).M1.0.001			GINS2(ENSG00000131153)	DBP																																					5.97e-05	452385	-0.393113	1.33895	0.0861999	0.114037
16		GINS3(ENSG00000181938).M1.0.001			GINS3(ENSG00000181938)	DBP																																					9.84e-05	452385	-0.0276806	1.04294	0.000704416	0.00929452
16		GLG1(ENSG00000090863).M1.0.001			GLG1(ENSG00000090863)	DBP																																					0.000180156	452385	1.06052	0.766756	1.91303	0.778254
16		GLIS2(ENSG00000126603).M1.0.001			GLIS2(ENSG00000126603)	DBP																																					2.32e-05	452385	6.5336	2.14691	9.2614	2.63072
16		GLYR1(ENSG00000140632).M1.0.001			GLYR1(ENSG00000140632)	DBP																																					4.2e-05	452385	0.0294116	1.59601	0.000339598	0.00643272
16		GNG13(ENSG00000127588).M1.0.001			GNG13(ENSG00000127588)	DBP																																					5.64e-05	452385	-0.522616	1.3777	0.143899	0.152159
16		GNPTG(ENSG00000090581).M1.0.001			GNPTG(ENSG00000090581)	DBP																																					0.000110525	452385	-0.261382	0.983975	0.0705639	0.102089
16		GOT2(ENSG00000125166).M1.0.001			GOT2(ENSG00000125166)	DBP																																					4.64e-05	452385	-1.76651	1.51812	1.35401	0.611582
16		GP2(ENSG00000169347).M1.0.001			GP2(ENSG00000169347)	DBP																																					0.000490732	452385	0.247885	0.46609	0.282853	0.225602
16		GPRC5B(ENSG00000167191).M1.0.001			GPRC5B(ENSG00000167191)	DBP																																					4.86e-05	452385	-1.18442	1.48326	0.637645	0.372056
16		GPT2(ENSG00000166123).M1.0.001			GPT2(ENSG00000166123)	DBP																																					5.64e-05	452385	-1.40545	1.37774	1.04063	0.511908
16		GRIN2A(ENSG00000183454).M1.0.001			GRIN2A(ENSG00000183454)	DBP																																					2.21e-05	452385	-0.749913	2.20008	0.116184	0.134771
16		GSE1(ENSG00000131149).M1.0.001			GSE1(ENSG00000131149)	DBP																																					0.000386839	452385	0.238938	0.526073	0.20629	0.187293
16		GSG1L(ENSG00000169181).M1.0.001			GSG1L(ENSG00000169181)	DBP																																					2.54e-05	452385	0.63544	2.05143	0.0959478	0.121049
16		GSPT1(ENSG00000103342).M1.0.001			GSPT1(ENSG00000103342)	DBP																																					1.88e-05	452385	-1.82165	2.3862	0.582796	0.351427
16		GTF3C1(ENSG00000077235).M1.0.001			GTF3C1(ENSG00000077235)	DBP																																					7.07e-05	452385	-2.54524	1.22985	4.28306	1.41461
16		HAGH(ENSG00000063854).M1.0.001			HAGH(ENSG00000063854)	DBP																																					0.000190104	452385	-0.134794	0.745999	0.0326484	0.0672159
16		HAGHL(ENSG00000103253).M1.0.001			HAGHL(ENSG00000103253)	DBP																																					7.07e-05	452385	1.54383	1.22986	1.57575	0.679078
16		HAS3(ENSG00000103044).M1.0.001			HAS3(ENSG00000103044)	DBP																																					5.64e-05	452385	1.20145	1.37772	0.760481	0.416599
16		HBA2(ENSG00000188536).M1.0.001			HBA2(ENSG00000188536)	DBP																																					4.42e-05	452385	-2.48398	1.5557	2.54943	0.957291
16		HBM(ENSG00000206177).M1.0.001			HBM(ENSG00000206177)	DBP																																					0.000302839	452385	0.331376	0.618911	0.286673	0.227414
16		HBQ1(ENSG00000086506).M1.0.001			HBQ1(ENSG00000086506)	DBP																																					0.000114946	452385	0.242082	0.964835	0.0629534	0.0958866
16		HBZ(ENSG00000130656).M1.0.001			HBZ(ENSG00000130656)	DBP																																					7.74e-06	452385	1.24962	3.71863	0.112925	0.132628
16		HCFC1R1(ENSG00000103145).M1.0.001			HCFC1R1(ENSG00000103145)	DBP																																					4.09e-05	452385	1.75044	1.61786	1.17061	0.553967
16		HEATR3(ENSG00000155393).M1.0.001			HEATR3(ENSG00000155393)	DBP																																					7.29e-05	452385	-0.366226	1.21107	0.0914446	0.117846
16		HERPUD1(ENSG00000051108).M1.0.001			HERPUD1(ENSG00000051108)	DBP																																					4.53e-05	452385	0.661076	1.53653	0.185106	0.17586
16		HIRIP3(ENSG00000149929).M1.0.001			HIRIP3(ENSG00000149929)	DBP																																					0.000299524	452385	0.323447	0.597824	0.292725	0.230269
16		HMOX2(ENSG00000103415).M1.0.001			HMOX2(ENSG00000103415)	DBP																																					9.17e-05	452385	-1.05373	1.08029	0.951441	0.482339
16		HN1L(ENSG00000206053).M1.0.001			HN1L(ENSG00000206053)	DBP																																					5.19e-05	452385	0.00127268	1.43515	7.86e-07	0.000307396
16		HP(ENSG00000257017).M1.0.001			HP(ENSG00000257017)	DBP																																					0.000103894	452385	0.783836	1.0042	0.609271	0.361448
16		HPR(ENSG00000261701).M1.0.001			HPR(ENSG00000261701)	DBP																																					0.00048189	452385	-0.237637	0.47032	0.255294	0.212276
16		HS3ST2(ENSG00000122254).M1.0.001			HS3ST2(ENSG00000122254)	DBP																																					9.95e-06	452385	-0.578786	3.27936	0.0311499	0.0655489
16		HS3ST4(ENSG00000182601).M1.0.001			HS3ST4(ENSG00000182601)	DBP																																					4.09e-05	452385	-4.33147	1.61746	7.17137	2.13032
16		HS3ST6(ENSG00000162040).M1.0.001			HS3ST6(ENSG00000162040)	DBP																																					3.87e-05	452385	1.16363	1.6646	0.488667	0.314686
16		HSBP1(ENSG00000230989).M1.0.001			HSBP1(ENSG00000230989)	DBP																																					2.1e-05	452385	-0.652524	2.25705	0.0835814	0.112101
16		HSD11B2(ENSG00000176387).M1.0.001			HSD11B2(ENSG00000176387)	DBP																																					7.52e-05	452385	0.376926	1.19323	0.0997852	0.123732
16		HSD17B2(ENSG00000086696).M1.0.001			HSD17B2(ENSG00000086696)	DBP																																					8.07e-05	452385	-0.570228	1.15158	0.245195	0.207273
16		HSD3B7(ENSG00000099377).M1.0.001			HSD3B7(ENSG00000099377)	DBP																																					0.000200051	452385	0.0984629	0.731414	0.0181225	0.0491911
16		HSDL1(ENSG00000103160).M1.0.001			HSDL1(ENSG00000103160)	DBP																																					6.41e-05	452385	0.538866	1.29189	0.173984	0.169671
16		HSF4(ENSG00000102878).M1.0.001			HSF4(ENSG00000102878)	DBP																																					0.000127104	452385	0.0222036	0.917564	0.000585562	0.00846632
16		HYDIN(ENSG00000157423).M1.0.001			HYDIN(ENSG00000157423)	DBP																																					0.00104557	452385	-0.355584	0.319905	1.2355	0.574564
16		IFT140(ENSG00000187535).M1.0.001			IFT140(ENSG00000187535)	DBP																																					0.000923992	452385	0.957454	0.34059	7.90262	2.3066
16		IGFALS(ENSG00000099769).M1.0.001			IGFALS(ENSG00000099769)	DBP																																					0.000173525	452385	0.991586	0.785329	1.59426	0.684619
16		IGSF6(ENSG00000140749).M1.0.001			IGSF6(ENSG00000140749)	DBP																																					3.32e-05	452385	3.89121	1.7963	4.69257	1.51865
16		IL17C(ENSG00000124391).M1.0.001			IL17C(ENSG00000124391)	DBP																																					6.96e-05	452385	0.180932	1.23958	0.0213047	0.0535714
16		IL21R(ENSG00000103522).M1.0.001			IL21R(ENSG00000103522)	DBP																																					2.32e-05	452385	1.24051	2.14689	0.333873	0.249193
16		IL27(ENSG00000197272).M1.0.001			IL27(ENSG00000197272)	DBP																																					1.77e-05	452385	-0.623943	2.45957	0.0643536	0.0970497
16		IL32(ENSG00000008517).M1.0.001			IL32(ENSG00000008517)	DBP																																					0.000469733	452385	0.628092	0.477453	1.73056	0.725058
16		IL34(ENSG00000157368).M1.0.001			IL34(ENSG00000157368)	DBP																																					8.73e-05	452385	-1.21292	1.10697	1.20059	0.563514
16		IL4R(ENSG00000077238).M1.0.001			IL4R(ENSG00000077238)	DBP																																					9.28e-05	452385	0.273091	1.07354	0.0647109	0.0973448
16		INO80E(ENSG00000169592).M1.0.001			INO80E(ENSG00000169592)	DBP																																					0.000581363	452385	0.220381	0.429238	0.263604	0.216343
16		IQCK(ENSG00000174628).M1.0.001			IQCK(ENSG00000174628)	DBP																																					5.75e-05	452385	1.89221	1.36452	1.92302	0.781138
16		IRF8(ENSG00000140968).M1.0.001			IRF8(ENSG00000140968)	DBP																																					1.99e-05	452385	-2.44344	2.31912	1.11009	0.534523
16		IRX3(ENSG00000177508).M1.0.001			IRX3(ENSG00000177508)	DBP																																					1.77e-05	452385	-1.72887	2.45955	0.494096	0.316858
16		IRX6(ENSG00000159387).M1.0.001			IRX6(ENSG00000159387)	DBP																																					0.00021663	452385	1.0108	0.702953	2.06766	0.822602
16		IST1(ENSG00000182149).M1.0.001			IST1(ENSG00000182149)	DBP																																					0.000478575	452385	0.807399	0.473336	2.90962	1.05526
16		ITFG1(ENSG00000129636).M1.0.001			ITFG1(ENSG00000129636)	DBP																																					8.62e-05	452385	1.93382	1.11406	3.0131	1.08305
16		ITGAD(ENSG00000156886).M1.0.001			ITGAD(ENSG00000156886)	DBP																																					0.0010942	452385	0.0951255	0.313091	0.0923108	0.118467
16		ITGAL(ENSG00000005844).M1.0.001			ITGAL(ENSG00000005844)	DBP																																					0.000108315	452385	-0.696098	0.993937	0.490482	0.315413
16		ITGAM(ENSG00000169896).M1.0.001			ITGAM(ENSG00000169896)	DBP																																					0.000243156	452385	0.074311	0.66345	0.0125455	0.0405684
16		ITGAX(ENSG00000140678).M1.0.001			ITGAX(ENSG00000140678)	DBP																																					0.000167998	452385	0.0899169	0.798136	0.012692	0.0408149
16		ITPRIPL2(ENSG00000205730).M1.0.001			ITPRIPL2(ENSG00000205730)	DBP																																					5.53e-05	452385	-1.25255	1.39142	0.810356	0.434135
16		JMJD8(ENSG00000161999).M1.0.001			JMJD8(ENSG00000161999)	DBP																																					0.00021884	452385	1.52581	0.699323	4.76041	1.53578
16		KARS(ENSG00000065427).M1.0.001			KARS(ENSG00000065427)	DBP																																					0.00013042	452385	0.469271	0.905939	0.268317	0.21863
16		KAT8(ENSG00000103510).M1.0.001			KAT8(ENSG00000103510)	DBP																																					4.86e-05	452385	-0.712028	1.48322	0.230453	0.199841
16		KATNB1(ENSG00000140854).M1.0.001			KATNB1(ENSG00000140854)	DBP																																					5.86e-05	452385	1.43753	1.35145	1.13144	0.541409
16		KCNG4(ENSG00000168418).M1.0.001			KCNG4(ENSG00000168418)	DBP																																					0.000182367	452385	0.271561	0.761467	0.127184	0.141842
16		KCTD13(ENSG00000174943).M1.0.001			KCTD13(ENSG00000174943)	DBP																																					3.32e-05	452385	2.42737	1.79627	1.82613	0.753046
16		KCTD19(ENSG00000168676).M1.0.001			KCTD19(ENSG00000168676)	DBP																																					0.000762625	452385	1.08592	0.374302	8.41688	2.42975
16		KCTD5(ENSG00000167977).M1.0.001			KCTD5(ENSG00000167977)	DBP																																					6.52e-05	452385	1.10814	1.28089	0.748461	0.41233
16		KDM8(ENSG00000155666).M1.0.001			KDM8(ENSG00000155666)	DBP																																					0.000108315	452385	0.0931017	0.993943	0.0087739	0.0336836
16		KIAA0430(ENSG00000166783).M1.0.001			KIAA0430(ENSG00000166783)	DBP																																					0.00010721	452385	0.0124478	0.988883	0.00015845	0.00438379
16		KIAA0513(ENSG00000135709).M1.0.001			KIAA0513(ENSG00000135709)	DBP																																					0.000152525	452385	0.739588	0.837609	0.779644	0.423371
16		KIAA0556(ENSG00000047578).M1.0.001			KIAA0556(ENSG00000047578)	DBP																																					0.000956044	452385	0.0129491	0.334839	0.00149558	0.0136084
16		KIAA0895L(ENSG00000196123).M1.0.001			KIAA0895L(ENSG00000196123)	DBP																																					7.52e-05	452385	0.544318	1.19317	0.208115	0.188258
16		KIF22(ENSG00000079616).M1.0.001			KIF22(ENSG00000079616)	DBP																																					0.000124894	452385	-0.586592	0.925659	0.401578	0.278787
16		KIFC3(ENSG00000140859).M1.0.001			KIFC3(ENSG00000140859)	DBP																																					0.00013263	452385	0.996315	0.89821	1.23037	0.572945
16		KLHDC4(ENSG00000104731).M1.0.001			KLHDC4(ENSG00000104731)	DBP																																					0.000163577	452385	0.143477	0.808867	0.0314639	0.065901
16		KLHL36(ENSG00000135686).M1.0.001			KLHL36(ENSG00000135686)	DBP																																					4.31e-05	452385	3.57007	1.57547	5.13494	1.62988
16		KNOP1(ENSG00000103550).M1.0.001			KNOP1(ENSG00000103550)	DBP																																					0.000117157	452385	0.299251	0.955681	0.0980493	0.122523
16		KREMEN2(ENSG00000131650).M1.0.001			KREMEN2(ENSG00000131650)	DBP																																					9.28e-05	452385	-1.04552	1.06107	0.970905	0.488846
16		LA16c-306E5.2(ENSG00000262621).M1.0.001			LA16c-306E5	DBP																																					1.11e-05	452385	-0.749693	3.11108	0.058069	0.0917433
16		LAT(ENSG00000213658).M1.0.001			LAT(ENSG00000213658)	DBP																																					3.32e-05	452385	-0.668036	1.79626	0.138312	0.148763
16		LCAT(ENSG00000213398).M1.0.001			LCAT(ENSG00000213398)	DBP																																					2.65e-05	452385	-3.38416	2.00826	2.83964	1.03638
16		LCMT1(ENSG00000205629).M1.0.001			LCMT1(ENSG00000205629)	DBP																																					3.87e-05	452385	0.448356	1.66306	0.0726823	0.103766
16		LDHD(ENSG00000166816).M1.0.001			LDHD(ENSG00000166816)	DBP																																					0.000554837	452385	-0.0689807	0.439365	0.0246493	0.0578708
16		LITAF(ENSG00000189067).M1.0.001			LITAF(ENSG00000189067)	DBP																																					0.00013042	452385	-0.613891	0.905912	0.459209	0.302776
16		LMF1(ENSG00000103227).M1.0.001			LMF1(ENSG00000103227)	DBP																																					0.00045647	452385	0.773726	0.483169	2.56435	0.961389
16		LONP2(ENSG00000102910).M1.0.001			LONP2(ENSG00000102910)	DBP																																					0.0010732	452385	-0.0778158	0.316074	0.0606121	0.0939177
16		LPCAT2(ENSG00000087253).M1.0.001			LPCAT2(ENSG00000087253)	DBP																																					0.000211103	452385	-0.618573	0.712024	0.754731	0.414559
16		LRRC29(ENSG00000125122).M1.0.001			LRRC29(ENSG00000125122)	DBP																																					0.00010721	452385	-0.19058	0.999257	0.0363746	0.0712233
16		LRRC36(ENSG00000159708).M1.0.001			LRRC36(ENSG00000159708)	DBP																																					0.000350365	452385	-0.759845	0.552938	1.88841	0.771135
16		LUC7L(ENSG00000007392).M1.0.001			LUC7L(ENSG00000007392)	DBP																																					0.000103894	452385	1.10024	1.01486	1.17534	0.555477
16		LYRM1(ENSG00000102897).M1.0.001			LYRM1(ENSG00000102897)	DBP																																					0.000234314	452385	0.360317	0.67595	0.284146	0.226216
16		MAP1LC3B(ENSG00000140941).M1.0.001			MAP1LC3B(ENSG00000140941)	DBP																																					4.97e-05	452385	-1.77576	1.46664	1.46595	0.64592
16		MAPK3(ENSG00000102882).M1.0.001			MAPK3(ENSG00000102882)	DBP																																					0.000160262	452385	1.12508	0.817212	1.89537	0.77315
16		MAPK8IP3(ENSG00000138834).M1.0.001			MAPK8IP3(ENSG00000138834)	DBP																																					0.000102789	452385	0.756047	1.02026	0.549125	0.338495
16		MARVELD3(ENSG00000140832).M1.0.001			MARVELD3(ENSG00000140832)	DBP																																					0.000212209	452385	0.37703	0.710302	0.281751	0.225077
16		MAZ(ENSG00000103495).M1.0.001			MAZ(ENSG00000103495)	DBP																																					0.000113841	452385	-1.32665	0.969974	1.87064	0.765983
16		MBTPS1(ENSG00000140943).M1.0.001			MBTPS1(ENSG00000140943)	DBP																																					0.000204472	452385	0.0972898	0.723471	0.0180839	0.049136
16		MC1R(ENSG00000258839).M1.0.001			MC1R(ENSG00000258839)	DBP																																					0.000562574	452385	-0.742751	0.436975	2.88917	1.04975
16		MCRIP2(ENSG00000172366).M1.0.001			MCRIP2(ENSG00000172366)	DBP																																					4.64e-05	452385	-0.821839	1.51816	0.293049	0.230421
16		MEFV(ENSG00000103313).M1.0.001			MEFV(ENSG00000103313)	DBP																																					0.000140367	452385	0.143944	0.859707	0.028034	0.0619665
16		MEIOB(ENSG00000162039).M1.0.001			MEIOB(ENSG00000162039)	DBP																																					0.000486311	452385	-0.131824	0.469249	0.0789195	0.108592
16		METRN(ENSG00000103260).M1.0.001			METRN(ENSG00000103260)	DBP																																					0.000112736	452385	-0.9207	0.97428	0.893036	0.462614
16		METTL22(ENSG00000067365).M1.0.001			METTL22(ENSG00000067365)	DBP																																					0.000192314	452385	1.68457	0.745986	5.09936	1.62097
16		METTL9(ENSG00000197006).M1.0.001			METTL9(ENSG00000197006)	DBP																																					4.97e-05	452385	0.846417	1.46665	0.333054	0.248824
16		MGRN1(ENSG00000102858).M1.0.001			MGRN1(ENSG00000102858)	DBP																																					2.98e-05	452385	-1.42764	1.89352	0.568459	0.345947
16		MKL2(ENSG00000186260).M1.0.001			MKL2(ENSG00000186260)	DBP																																					0.000102789	452385	-1.10477	1.02028	1.17249	0.554568
16		MLKL(ENSG00000168404).M1.0.001			MLKL(ENSG00000168404)	DBP																																					0.000490732	452385	0.101484	0.467176	0.0471882	0.0819537
16		MLST8(ENSG00000167965).M1.0.001			MLST8(ENSG00000167965)	DBP																																					5.08e-05	452385	4.2109	1.4507	8.4255	2.4318
16		MLYCD(ENSG00000103150).M1.0.001			MLYCD(ENSG00000103150)	DBP																																					5.08e-05	452385	0.92462	1.45067	0.406244	0.280767
16		MMP15(ENSG00000102996).M1.0.001			MMP15(ENSG00000102996)	DBP																																					5.64e-05	452385	-0.65809	1.37768	0.228178	0.19868
16		MMP2(ENSG00000087245).M1.0.001			MMP2(ENSG00000087245)	DBP																																					4.75e-05	452385	-1.5735	1.5004	1.0998	0.531196
16		MMP25(ENSG00000008516).M1.0.001			MMP25(ENSG00000008516)	DBP																																					0.000817887	452385	0.0570228	0.361507	0.0248808	0.0581585
16		MON1B(ENSG00000103111).M1.0.001			MON1B(ENSG00000103111)	DBP																																					6.19e-05	452385	2.04409	1.31476	2.41715	0.920771
16		MPG(ENSG00000103152).M1.0.001			MPG(ENSG00000103152)	DBP																																					0.00043768	452385	-0.184152	0.494623	0.138613	0.148948
16		MPHOSPH6(ENSG00000135698).M1.0.001			MPHOSPH6(ENSG00000135698)	DBP																																					4.64e-05	452385	-2.09099	1.51814	1.89707	0.773642
16		MPV17L(ENSG00000156968).M1.0.001			MPV17L(ENSG00000156968)	DBP																																					7.63e-05	452385	0.0563329	1.18452	0.00226174	0.0167939
16		MRPL28(ENSG00000086504).M1.0.001			MRPL28(ENSG00000086504)	DBP																																					0.000124894	452385	0.910588	0.925847	0.96731	0.487647
16		MRPS34(ENSG00000074071).M1.0.001			MRPS34(ENSG00000074071)	DBP																																					0.000150314	452385	-0.0902959	0.843747	0.0114528	0.0386858
16		MSLN(ENSG00000102854).M1.0.001			MSLN(ENSG00000102854)	DBP																																					0.000240945	452385	-0.0468006	0.666496	0.0049307	0.0250191
16		MSRB1(ENSG00000198736).M1.0.001			MSRB1(ENSG00000198736)	DBP																																					0.000360313	452385	-1.00458	0.545143	3.39586	1.18469
16		MT1A(ENSG00000205362).M1.0.001			MT1A(ENSG00000205362)	DBP																																					7.74e-06	452385	0.0374762	3.71978	0.000101503	0.00350515
16		MT1B(ENSG00000169688).M1.0.001			MT1B(ENSG00000169688)	DBP																																					6.08e-05	452385	1.88804	1.32665	2.02538	0.810538
16		MT1E(ENSG00000169715).M1.0.001			MT1E(ENSG00000169715)	DBP																																					1.11e-05	452385	2.84332	3.11116	0.835235	0.442778
16		MT1F(ENSG00000198417).M1.0.001			MT1F(ENSG00000198417)	DBP																																					5.86e-05	452385	0.436032	1.35255	0.103927	0.126582
16		MT1G(ENSG00000125144).M1.0.001			MT1G(ENSG00000125144)	DBP																																					0.00021663	452385	-0.0107024	0.702921	0.000231818	0.00530802
16		MT1H(ENSG00000205358).M1.0.001			MT1H(ENSG00000205358)	DBP																																					0.000277419	452385	0.851998	0.623935	1.86465	0.764248
16		MT1M(ENSG00000205364).M1.0.001			MT1M(ENSG00000205364)	DBP																																					1.55e-05	452385	2.84325	2.62952	1.16917	0.553507
16		MT1X(ENSG00000187193).M1.0.001			MT1X(ENSG00000187193)	DBP																																					0.000536048	452385	-0.394019	0.447003	0.776987	0.422434
16		MT2A(ENSG00000125148).M1.0.001			MT2A(ENSG00000125148)	DBP																																					4.64e-05	452385	-0.422144	1.51842	0.0772923	0.107348
16		MT3(ENSG00000087250).M1.0.001			MT3(ENSG00000087250)	DBP																																					3.09e-05	452385	-0.444905	1.85957	0.0572412	0.0910269
16		MT4(ENSG00000102891).M1.0.001			MT4(ENSG00000102891)	DBP																																					0.00030505	452385	-1.19331	0.592485	4.05647	1.35652
16		MTHFSD(ENSG00000103248).M1.0.001			MTHFSD(ENSG00000103248)	DBP																																					0.000606784	452385	-0.414312	0.419405	0.975857	0.490497
16		MTSS1L(ENSG00000132613).M1.0.001			MTSS1L(ENSG00000132613)	DBP																																					3.43e-05	452385	-0.74636	1.76704	0.178404	0.172148
16		MVD(ENSG00000167508).M1.0.001			MVD(ENSG00000167508)	DBP																																					5.97e-05	452385	-0.141414	1.33891	0.0111554	0.0381592
16		MVP(ENSG00000013364).M1.0.001			MVP(ENSG00000013364)	DBP																																					0.00087094	452385	-1.00596	0.350782	8.22405	2.38364
16		MYH11(ENSG00000133392).M1.0.001			MYH11(ENSG00000133392)	DBP																																					0.000161367	452385	-0.738343	0.814885	0.820962	0.437827
16		MYLK3(ENSG00000140795).M1.0.001			MYLK3(ENSG00000140795)	DBP																																					0.000208893	452385	-0.975199	0.715779	1.85622	0.761798
16		MYLPF(ENSG00000180209).M1.0.001			MYLPF(ENSG00000180209)	DBP																																					2.32e-05	452385	-3.32915	2.14689	2.40463	0.917298
16		NAA60(ENSG00000122390).M1.0.001			NAA60(ENSG00000122390)	DBP																																					0.000137051	452385	1.82036	0.883633	4.24396	1.40461
16		NAE1(ENSG00000159593).M1.0.001			NAE1(ENSG00000159593)	DBP																																					0.000124894	452385	0.315994	0.925674	0.116531	0.134998
16		NAGPA(ENSG00000103174).M1.0.001			NAGPA(ENSG00000103174)	DBP																																					6.63e-05	452385	0.121201	1.27026	0.00910382	0.0343346
16		NARFL(ENSG00000103245).M1.0.001			NARFL(ENSG00000103245)	DBP																																					0.000143683	452385	-0.717135	0.862989	0.690544	0.391496
16		NDE1(ENSG00000072864).M1.0.001			NDE1(ENSG00000072864)	DBP																																					5.42e-05	452385	-0.452901	1.40553	0.103831	0.126516
16		NDRG4(ENSG00000103034).M1.0.001			NDRG4(ENSG00000103034)	DBP																																					0.000150314	452385	-0.0612555	0.843967	0.00526791	0.0258845
16		NDUFB10(ENSG00000140990).M1.0.001			NDUFB10(ENSG00000140990)	DBP																																					6.08e-05	452385	-3.78661	1.32677	8.14534	2.3648
16		NECAB2(ENSG00000103154).M1.0.001			NECAB2(ENSG00000103154)	DBP																																					0.000219945	452385	0.664107	0.697558	0.90639	0.467151
16		NETO2(ENSG00000171208).M1.0.001			NETO2(ENSG00000171208)	DBP																																					5.75e-05	452385	1.58977	1.36437	1.3577	0.612722
16		NFAT5(ENSG00000102908).M1.0.001			NFAT5(ENSG00000102908)	DBP																																					4.2e-05	452385	-0.448916	1.5961	0.0791064	0.108735
16		NFATC2IP(ENSG00000176953).M1.0.001			NFATC2IP(ENSG00000176953)	DBP																																					0.000102789	452385	-0.582204	1.02029	0.325615	0.245458
16		NFATC3(ENSG00000072736).M1.0.001			NFATC3(ENSG00000072736)	DBP																																					0.000110525	452385	1.26975	0.983919	1.66538	0.705802
16		NHLRC4(ENSG00000257108).M1.0.001			NHLRC4(ENSG00000257108)	DBP																																					7.63e-05	452385	-0.0620288	1.18496	0.00274017	0.01852
16		NIP7(ENSG00000132603).M1.0.001			NIP7(ENSG00000132603)	DBP																																					0.000407838	452385	0.295209	0.513225	0.33086	0.247834
16		NKD1(ENSG00000140807).M1.0.001			NKD1(ENSG00000140807)	DBP																																					2.65e-05	452385	-0.312515	2.00824	0.0242165	0.0573297
16		NLRC3(ENSG00000167984).M1.0.001			NLRC3(ENSG00000167984)	DBP																																					0.000277419	452385	0.237487	0.621207	0.146153	0.153515
16		NLRC5(ENSG00000140853).M1.0.001			NLRC5(ENSG00000140853)	DBP																																					0.00028184	452385	-0.107625	0.613854	0.0307393	0.0650861
16		NME3(ENSG00000103024).M1.0.001			NME3(ENSG00000103024)	DBP																																					5.42e-05	452385	-3.11768	1.40563	4.9195	1.57585
16		NME4(ENSG00000103202).M1.0.001			NME4(ENSG00000103202)	DBP																																					0.000161367	452385	-0.300943	0.814349	0.136568	0.147692
16		NMRAL1(ENSG00000153406).M1.0.001			NMRAL1(ENSG00000153406)	DBP																																					0.000140367	452385	-0.223263	0.857183	0.0678403	0.0999019
16		NOB1(ENSG00000141101).M1.0.001			NOB1(ENSG00000141101)	DBP																																					0.000139262	452385	-0.0122583	0.876599	0.000195549	0.00487273
16		NOD2(ENSG00000167207).M1.0.001			NOD2(ENSG00000167207)	DBP																																					0.000208893	452385	0.824764	0.715828	1.32752	0.603371
16		NOL3(ENSG00000140939).M1.0.001			NOL3(ENSG00000140939)	DBP																																					0.00122904	452385	-0.285241	0.295138	0.934058	0.4765
16		NOMO1(ENSG00000103512).M1.0.001			NOMO1(ENSG00000103512)	DBP																																					0.000474154	452385	0.805645	0.47095	2.92643	1.05978
16		NOMO2(ENSG00000185164).M1.0.001			NOMO2(ENSG00000185164)	DBP																																					0.00128651	452385	0.128217	0.292746	0.191825	0.179534
16		NOMO3(ENSG00000103226).M1.0.001			NOMO3(ENSG00000103226)	DBP																																					0.000272998	452385	-0.0647671	0.59139	0.0119939	0.0396279
16		NOXO1(ENSG00000196408).M1.0.001			NOXO1(ENSG00000196408)	DBP																																					0.000308366	452385	0.0778755	0.587147	0.0175917	0.0484279
16		NPIPA5(ENSG00000183793).M1.0.001			NPIPA5(ENSG00000183793)	DBP																																					0.00028184	452385	0.0290618	0.590096	0.00242549	0.0174029
16		NPIPA7(ENSG00000214967).M1.0.001			NPIPA7(ENSG00000214967)	DBP																																					0.00010721	452385	-0.230349	0.988867	0.054262	0.0884129
16		NPIPA8(ENSG00000214940).M1.0.001			NPIPA8(ENSG00000214940)	DBP																																					7.07e-05	452385	-1.65086	1.17603	1.97055	0.794825
16		NPIPB11(ENSG00000254206).M1.0.001			NPIPB11(ENSG00000254206)	DBP																																					0.000257524	452385	-0.415329	0.63924	0.422141	0.287459
16		NPIPB15(ENSG00000196436).M1.0.001			NPIPB15(ENSG00000196436)	DBP																																					0.000215524	452385	-0.390251	0.704686	0.306688	0.236782
16		NPIPB3(ENSG00000169246).M1.0.001			NPIPB3(ENSG00000169246)	DBP																																					3.98e-05	452385	-1.60283	1.4506	1.22089	0.569948
16		NPIPB4(ENSG00000185864).M1.0.001			NPIPB4(ENSG00000185864)	DBP																																					0.000159156	452385	0.0621872	0.808857	0.00591097	0.0274654
16		NPIPB5(ENSG00000243716).M1.0.001			NPIPB5(ENSG00000243716)	DBP																																					0.000660941	452385	-0.37883	0.399916	0.897331	0.464075
16		NPIPB6(ENSG00000198156).M1.0.001			NPIPB6(ENSG00000198156)	DBP																																					0.000413365	452385	0.973281	0.504892	3.71603	1.26847
16		NPIPB9(ENSG00000196993).M1.0.001			NPIPB9(ENSG00000196993)	DBP																																					0.00017242	452385	1.48994	0.754723	3.89731	1.31548
16		NPRL3(ENSG00000103148).M1.0.001			NPRL3(ENSG00000103148)	DBP																																					1.44e-05	452385	0.623957	2.72883	0.0522826	0.0866429
16		NPW(ENSG00000183971).M1.0.001			NPW(ENSG00000183971)	DBP																																					4.2e-05	452385	3.9427	1.59603	6.10244	1.86968
16		NQO1(ENSG00000181019).M1.0.001			NQO1(ENSG00000181019)	DBP																																					0.000161367	452385	1.02218	0.814344	1.57559	0.679029
16		NRN1L(ENSG00000188038).M1.0.001			NRN1L(ENSG00000188038)	DBP																																					0.000606784	452385	-0.185904	0.420158	0.195773	0.181672
16		NSMCE1(ENSG00000169189).M1.0.001			NSMCE1(ENSG00000169189)	DBP																																					0.000139262	452385	0.325032	0.876578	0.13749	0.148259
16		NTAN1(ENSG00000157045).M1.0.001			NTAN1(ENSG00000157045)	DBP																																					8.51e-05	452385	-1.70073	1.12125	2.30074	0.88836
16		NTHL1(ENSG00000065057).M1.0.001			NTHL1(ENSG00000065057)	DBP																																					0.000426628	452385	0.0842942	0.50108	0.0282997	0.0622785
16		NTN3(ENSG00000162068).M1.0.001			NTN3(ENSG00000162068)	DBP																																					0.000121578	452385	0.585323	0.938163	0.389256	0.273525
16		NUBP1(ENSG00000103274).M1.0.001			NUBP1(ENSG00000103274)	DBP																																					0.000394575	452385	-0.153721	0.52092	0.087081	0.114683
16		NUBP2(ENSG00000095906).M1.0.001			NUBP2(ENSG00000095906)	DBP																																					6.08e-05	452385	0.435499	1.32674	0.107746	0.129172
16		NUDT16L1(ENSG00000168101).M1.0.001			NUDT16L1(ENSG00000168101)	DBP																																					0.00102015	452385	0.12307	0.323835	0.144429	0.152479
16		NUDT7(ENSG00000140876).M1.0.001			NUDT7(ENSG00000140876)	DBP																																					0.000173525	452385	0.00425416	0.788306	2.91e-05	0.00187404
16		NUP93(ENSG00000102900).M1.0.001			NUP93(ENSG00000102900)	DBP																																					0.000146999	452385	-0.100174	0.8532	0.0137851	0.0426153
16		NUPR1(ENSG00000176046).M1.0.001			NUPR1(ENSG00000176046)	DBP																																					0.00028405	452385	-0.275087	0.611529	0.202351	0.1852
16		OGFOD1(ENSG00000087263).M1.0.001			OGFOD1(ENSG00000087263)	DBP																																					0.000170209	452385	-0.598204	0.79294	0.569138	0.346207
16		OR2C1(ENSG00000168158).M1.0.001			OR2C1(ENSG00000168158)	DBP																																					3.65e-05	452385	0.888349	1.71269	0.269036	0.218978
16		ORAI3(ENSG00000175938).M1.0.001			ORAI3(ENSG00000175938)	DBP																																					0.000104999	452385	-0.207786	1.01053	0.0422799	0.0772294
16		ORC6(ENSG00000091651).M1.0.001			ORC6(ENSG00000091651)	DBP																																					9.06e-05	452385	3.68851	1.08657	11.5235	3.1629
16		OSGIN1(ENSG00000140961).M1.0.001			OSGIN1(ENSG00000140961)	DBP																																					0.000274103	452385	-0.716318	0.623163	1.32132	0.601444
16		OTOA(ENSG00000155719).M1.0.001			OTOA(ENSG00000155719)	DBP																																					0.000541574	452385	0.487699	0.443785	1.2077	0.565769
16		PABPN1L(ENSG00000205022).M1.0.001			PABPN1L(ENSG00000205022)	DBP																																					0.000261945	452385	0.699432	0.636709	1.20672	0.56546
16		PAGR1(ENSG00000280789).M1.0.001			PAGR1(ENSG00000280789)	DBP																																					6.63e-06	452385	-9.45514	4.01652	5.54161	1.7312
16		PALB2(ENSG00000083093).M1.0.001			PALB2(ENSG00000083093)	DBP																																					0.000747151	452385	-0.114279	0.378717	0.0910547	0.117566
16		PAM16(ENSG00000217930).M1.0.001			PAM16(ENSG00000217930)	DBP																																					7.07e-05	452385	-3.03574	1.22988	6.09263	1.86727
16		PAPD5(ENSG00000121274).M1.0.001			PAPD5(ENSG00000121274)	DBP																																					4.97e-05	452385	-1.36445	1.46671	0.865416	0.453177
16		PAQR4(ENSG00000162073).M1.0.001			PAQR4(ENSG00000162073)	DBP																																					8.07e-05	452385	0.729689	1.1516	0.401485	0.278747
16		PARD6A(ENSG00000102981).M1.0.001			PARD6A(ENSG00000102981)	DBP																																					0.000278524	452385	0.298998	0.619965	0.232596	0.200932
16		PARN(ENSG00000140694).M1.0.001			PARN(ENSG00000140694)	DBP																																					0.000146999	452385	-1.39142	0.853195	2.65963	0.987482
16		PDF(ENSG00000258429).M1.0.001			PDF(ENSG00000258429)	DBP																																					6.63e-05	452385	-0.462618	1.27069	0.132545	0.145204
16		PDIA2(ENSG00000185615).M1.0.001			PDIA2(ENSG00000185615)	DBP																																					0.000207788	452385	0.404504	0.717881	0.317497	0.241758
16		PDILT(ENSG00000169340).M1.0.001			PDILT(ENSG00000169340)	DBP																																					0.000208893	452385	0.429424	0.715823	0.359882	0.260766
16		PDP2(ENSG00000172840).M1.0.001			PDP2(ENSG00000172840)	DBP																																					0.000101683	452385	0.122859	1.0258	0.0143444	0.0435114
16		PDPK1(ENSG00000140992).M1.0.001			PDPK1(ENSG00000140992)	DBP																																					1.55e-05	452385	-0.30798	2.62938	0.0137195	0.0425092
16		PDPR(ENSG00000090857).M1.0.001			PDPR(ENSG00000090857)	DBP																																					0.000660941	452385	0.580883	0.403085	2.07675	0.825191
16		PDXDC1(ENSG00000179889).M1.0.001			PDXDC1(ENSG00000179889)	DBP																																					0.000876466	452385	0.0909572	0.353987	0.0660236	0.0984235
16		PDZD9(ENSG00000155714).M1.0.001			PDZD9(ENSG00000155714)	DBP																																					0.000169104	452385	0.124647	0.795543	0.024549	0.0577458
16		PGP(ENSG00000184207).M1.0.001			PGP(ENSG00000184207)	DBP																																					2.32e-05	452385	-3.03587	2.14691	1.99959	0.803156
16		PHKB(ENSG00000102893).M1.0.001			PHKB(ENSG00000102893)	DBP																																					0.00108646	452385	-0.802105	0.314148	6.51917	1.97176
16		PHKG2(ENSG00000156873).M1.0.001			PHKG2(ENSG00000156873)	DBP																																					8.95e-05	452385	-0.430717	1.0933	0.155204	0.158884
16		PHLPP2(ENSG00000040199).M1.0.001			PHLPP2(ENSG00000040199)	DBP																																					9.39e-05	452385	-0.566142	1.06719	0.281426	0.224923
16		PIEZO1(ENSG00000103335).M1.0.001			PIEZO1(ENSG00000103335)	DBP																																					0.0011152	452385	0.470355	0.310074	2.30103	0.88844
16		PIGQ(ENSG00000007541).M1.0.001			PIGQ(ENSG00000007541)	DBP																																					0.000312787	452385	-0.752251	0.585024	1.6534	0.702247
16		PKD1(ENSG00000008710).M1.0.001			PKD1(ENSG00000008710)	DBP																																					7.41e-05	452385	2.23798	1.20205	3.4663	1.20321
16		PKD1L3(ENSG00000277481).M1.0.001			PKD1L3(ENSG00000277481)	DBP																																					0.00168109	452385	0.0243596	0.252547	0.00930372	0.0347237
16		PKMYT1(ENSG00000127564).M1.0.001			PKMYT1(ENSG00000127564)	DBP																																					0.000203367	452385	-0.831443	0.721604	1.3276	0.603396
16		PLA2G15(ENSG00000103066).M1.0.001			PLA2G15(ENSG00000103066)	DBP																																					0.00015363	452385	-0.762439	0.834688	0.834378	0.442481
16		PLCG2(ENSG00000197943).M1.0.001			PLCG2(ENSG00000197943)	DBP																																					0.000138157	452385	-0.278004	0.880095	0.09978	0.123728
16		PLEKHG4(ENSG00000196155).M1.0.001			PLEKHG4(ENSG00000196155)	DBP																																					0.000327155	452385	0.37402	0.572059	0.427471	0.289686
16		PLK1(ENSG00000166851).M1.0.001			PLK1(ENSG00000166851)	DBP																																					4.42e-05	452385	-1.61315	1.55564	1.0753	0.523239
16		PLLP(ENSG00000102934).M1.0.001			PLLP(ENSG00000102934)	DBP																																					2.21e-05	452385	-1.70516	2.19995	0.600769	0.358243
16		PMFBP1(ENSG00000118557).M1.0.001			PMFBP1(ENSG00000118557)	DBP																																					0.000638836	452385	-0.551026	0.408858	1.81635	0.750195
16		PMM2(ENSG00000140650).M1.0.001			PMM2(ENSG00000140650)	DBP																																					0.000206682	452385	-0.217135	0.719588	0.0910524	0.117565
16		POLR2C(ENSG00000102978).M1.0.001			POLR2C(ENSG00000102978)	DBP																																					2.54e-05	452385	2.0865	2.0515	1.03441	0.509865
16		POLR3E(ENSG00000058600).M1.0.001			POLR3E(ENSG00000058600)	DBP																																					0.000222156	452385	0.93915	0.694097	1.83075	0.754392
16		POLR3K(ENSG00000161980).M1.0.001			POLR3K(ENSG00000161980)	DBP																																					1.11e-05	452385	-4.94593	3.11126	2.5271	0.951149
16		PPL(ENSG00000118898).M1.0.001			PPL(ENSG00000118898)	DBP																																					0.000293997	452385	-0.0953267	0.603448	0.0249546	0.0582499
16		PPP4C(ENSG00000149923).M1.0.001			PPP4C(ENSG00000149923)	DBP																																					1.22e-05	452385	-4.29977	2.96634	2.1011	0.832113
16		PRDM7(ENSG00000126856).M1.0.001			PRDM7(ENSG00000126856)	DBP																																					0.000621152	452385	-0.364639	0.417091	0.764301	0.417953
16		PRKCB(ENSG00000166501).M1.0.001			PRKCB(ENSG00000166501)	DBP																																					1.22e-05	452385	0.480282	2.96641	0.0262137	0.0597927
16		PRM1(ENSG00000175646).M1.0.001			PRM1(ENSG00000175646)	DBP																																					9.95e-06	452385	3.79114	3.27937	1.33647	0.606147
16		PRM2(ENSG00000122304).M1.0.001			PRM2(ENSG00000122304)	DBP																																					0.000125999	452385	0.258454	0.921557	0.0786543	0.10839
16		PRM3(ENSG00000178257).M1.0.001			PRM3(ENSG00000178257)	DBP																																					2.1e-05	452385	-1.38719	2.25708	0.377729	0.268555
16		PRMT7(ENSG00000132600).M1.0.001			PRMT7(ENSG00000132600)	DBP																																					0.00037247	452385	0.852761	0.536124	2.53002	0.951952
16		PRR14(ENSG00000156858).M1.0.001			PRR14(ENSG00000156858)	DBP																																					0.00010721	452385	-3.04838	0.999029	9.31068	2.6424
16		PRR25(ENSG00000167945).M1.0.001			PRR25(ENSG00000167945)	DBP																																					0.000184577	452385	-1.32668	0.761564	3.03472	1.08884
16		PRR35(ENSG00000161992).M1.0.001			PRR35(ENSG00000161992)	DBP																																					0.000125999	452385	0.0586756	0.92156	0.00405384	0.0226271
16		PRRT2(ENSG00000167371).M1.0.001			PRRT2(ENSG00000167371)	DBP																																					0.000415575	452385	0.17854	0.507624	0.123704	0.139631
16		PRSS21(ENSG00000007038).M1.0.001			PRSS21(ENSG00000007038)	DBP																																					0.000228787	452385	-1.13236	0.681172	2.76347	1.01575
16		PRSS22(ENSG00000005001).M1.0.001			PRSS22(ENSG00000005001)	DBP																																					5.53e-05	452385	-0.123097	1.39138	0.00782707	0.0317494
16		PRSS27(ENSG00000172382).M1.0.001			PRSS27(ENSG00000172382)	DBP																																					0.000167998	452385	-0.311006	0.798158	0.151831	0.156897
16		PRSS33(ENSG00000103355).M1.0.001			PRSS33(ENSG00000103355)	DBP																																					0.000421101	452385	-0.057421	0.504264	0.0129666	0.0412737
16		PRSS36(ENSG00000178226).M1.0.001			PRSS36(ENSG00000178226)	DBP																																					0.00087315	452385	-0.0315753	0.349905	0.00814319	0.0324067
16		PRSS53(ENSG00000151006).M1.0.001			PRSS53(ENSG00000151006)	DBP																																					0.000206682	452385	-0.447772	0.720293	0.386453	0.272321
16		PRSS54(ENSG00000103023).M1.0.001			PRSS54(ENSG00000103023)	DBP																																					0.000162472	452385	1.22488	0.811565	2.27794	0.881978
16		PRSS8(ENSG00000052344).M1.0.001			PRSS8(ENSG00000052344)	DBP																																					6.19e-05	452385	-4.50715	1.29205	12.1687	3.31339
16		PSKH1(ENSG00000159792).M1.0.001			PSKH1(ENSG00000159792)	DBP																																					2.43e-05	452385	0.342412	2.09775	0.0266435	0.0603118
16		PSMB10(ENSG00000205220).M1.0.001			PSMB10(ENSG00000205220)	DBP																																					0.000368049	452385	0.136561	0.539922	0.0639717	0.0967335
16		PSMD7(ENSG00000103035).M1.0.001			PSMD7(ENSG00000103035)	DBP																																					2.32e-05	452385	-0.0958095	2.14688	0.0019916	0.0157408
16		PTX4(ENSG00000251692).M1.0.001			PTX4(ENSG00000251692)	DBP																																					0.000148104	452385	-1.36698	0.850063	2.58596	0.96732
16		PYCARD(ENSG00000103490).M1.0.001			PYCARD(ENSG00000103490)	DBP																																					5.31e-05	452385	0.749546	1.42043	0.278454	0.223505
16		QPRT(ENSG00000103485).M1.0.001			QPRT(ENSG00000103485)	DBP																																					1.66e-05	452385	-0.55268	2.54029	0.0473347	0.0820915
16		RAB11FIP3(ENSG00000090565).M1.0.001			RAB11FIP3(ENSG00000090565)	DBP																																					5.97e-05	452385	-2.1366	1.3389	2.54654	0.956495
16		RAB26(ENSG00000167964).M1.0.001			RAB26(ENSG00000167964)	DBP																																					0.000118262	452385	-0.877168	0.951274	0.850265	0.447968
16		RAB40C(ENSG00000197562).M1.0.001			RAB40C(ENSG00000197562)	DBP																																					2.32e-05	452385	1.80008	2.14697	0.702962	0.396001
16		RABEP2(ENSG00000177548).M1.0.001			RABEP2(ENSG00000177548)	DBP																																					0.000111631	452385	0.779953	0.969812	0.646789	0.375447
16		RANBP10(ENSG00000141084).M1.0.001			RANBP10(ENSG00000141084)	DBP																																					3.98e-05	452385	3.515	1.63974	4.59515	1.494
16		RBFOX1(ENSG00000078328).M1.0.001			RBFOX1(ENSG00000078328)	DBP																																					9.39e-05	452385	-0.00701427	1.05489	4.42e-05	0.00231021
16		RBL2(ENSG00000103479).M1.0.001			RBL2(ENSG00000103479)	DBP																																					9.95e-05	452385	0.311472	1.03714	0.0901914	0.116944
16		RFWD3(ENSG00000168411).M1.0.001			RFWD3(ENSG00000168411)	DBP																																					0.000127104	452385	0.895664	0.917566	0.952831	0.482805
16		RGS11(ENSG00000076344).M1.0.001			RGS11(ENSG00000076344)	DBP																																					0.000534943	452385	0.176887	0.447549	0.156211	0.159474
16		RHBDF1(ENSG00000007384).M1.0.001			RHBDF1(ENSG00000007384)	DBP																																					0.000233208	452385	-0.336705	0.677454	0.247024	0.208184
16		RHBDL1(ENSG00000103269).M1.0.001			RHBDL1(ENSG00000103269)	DBP																																					3.21e-05	452385	0.602052	1.82694	0.108598	0.129745
16		RHOT2(ENSG00000140983).M1.0.001			RHOT2(ENSG00000140983)	DBP																																					0.000269682	452385	0.699777	0.627425	1.24393	0.577221
16		RMI2(ENSG00000175643).M1.0.001			RMI2(ENSG00000175643)	DBP																																					4.64e-05	452385	0.890795	1.51816	0.344289	0.253861
16		RNF151(ENSG00000179580).M1.0.001			RNF151(ENSG00000179580)	DBP																																					6.74e-05	452385	-0.393915	1.25978	0.0977717	0.122329
16		RNF166(ENSG00000158717).M1.0.001			RNF166(ENSG00000158717)	DBP																																					0.000122683	452385	0.702274	0.937666	0.560941	0.343057
16		RNF40(ENSG00000103549).M1.0.001			RNF40(ENSG00000103549)	DBP																																					7.85e-05	452385	0.104633	1.16772	0.008029	0.0321707
16		RNPS1(ENSG00000205937).M1.0.001			RNPS1(ENSG00000205937)	DBP																																					2.65e-05	452385	1.16465	2.00826	0.336321	0.250294
16		ROGDI(ENSG00000067836).M1.0.001			ROGDI(ENSG00000067836)	DBP																																					5.08e-05	452385	0.344338	1.45066	0.0563426	0.0902446
16		RP11-20I23.1(ENSG00000260272).M1.0.001			RP11-20I23	DBP																																					4.64e-05	452385	1.0228	1.51814	0.453902	0.300606
16		RP11-457D20.2(ENSG00000278499).M1.0.001			RP11-457D20	DBP																																					0.000155841	452385	-0.411586	0.82078	0.251459	0.210384
16		RP11-529K1.3(ENSG00000260537).M1.0.001			RP11-529K1	DBP																																					9.95e-06	452385	-2.2767	3.27937	0.481982	0.312002
16		RP11-566K11.2(ENSG00000198211).M1.0.001			RP11-566K11	DBP																																					0.0005681	452385	-0.761304	0.434839	3.06521	1.09699
16		RPGRIP1L(ENSG00000103494).M1.0.001			RPGRIP1L(ENSG00000103494)	DBP																																					0.000431049	452385	-0.0599794	0.498429	0.0144809	0.0437276
16		RPL13(ENSG00000167526).M1.0.001			RPL13(ENSG00000167526)	DBP																																					3.09e-05	452385	4.25204	1.86051	5.22316	1.65193
16		RPL3L(ENSG00000140986).M1.0.001			RPL3L(ENSG00000140986)	DBP																																					0.00010721	452385	-0.645458	0.999048	0.41741	0.285476
16		RPS2(ENSG00000140988).M1.0.001			RPS2(ENSG00000140988)	DBP																																					2.21e-05	452385	-2.60877	2.20002	1.40611	0.627634
16		RPUSD1(ENSG00000007376).M1.0.001			RPUSD1(ENSG00000007376)	DBP																																					0.00069631	452385	0.00906515	0.39225	0.000534102	0.00808226
16		RRAD(ENSG00000166592).M1.0.001			RRAD(ENSG00000166592)	DBP																																					0.000166893	452385	2.53397	0.801216	10.0024	2.80594
16		RRN3(ENSG00000085721).M1.0.001			RRN3(ENSG00000085721)	DBP																																					0.00010721	452385	0.756539	0.999048	0.573442	0.347856
16		RSL1D1(ENSG00000171490).M1.0.001			RSL1D1(ENSG00000171490)	DBP																																					6.52e-05	452385	-1.19591	1.28092	0.871672	0.455321
16		RSPRY1(ENSG00000159579).M1.0.001			RSPRY1(ENSG00000159579)	DBP																																					3.32e-05	452385	0.876422	1.79624	0.238066	0.203699
16		SALL1(ENSG00000103449).M1.0.001			SALL1(ENSG00000103449)	DBP																																					0.000376891	452385	0.308516	0.541841	0.324198	0.244815
16		SCNN1B(ENSG00000168447).M1.0.001			SCNN1B(ENSG00000168447)	DBP																																					0.000112736	452385	-0.255211	0.974244	0.0686222	0.100533
16		SCNN1G(ENSG00000166828).M1.0.001			SCNN1G(ENSG00000166828)	DBP																																					9.39e-05	452385	-0.262607	1.05489	0.0619726	0.0950655
16		SDR42E1(ENSG00000184860).M1.0.001			SDR42E1(ENSG00000184860)	DBP																																					3.98e-05	452385	0.46853	1.63981	0.0816377	0.110648
16		SEC14L5(ENSG00000103184).M1.0.001			SEC14L5(ENSG00000103184)	DBP																																					0.000259735	452385	-0.708359	0.641954	1.21759	0.568902
16		SEPHS2(ENSG00000179918).M1.0.001			SEPHS2(ENSG00000179918)	DBP																																					6.41e-05	452385	-0.0756773	1.29192	0.00343133	0.0207756
16		SEPT1(ENSG00000180096).M1.0.001			SEPT1(ENSG00000180096)	DBP																																					0.000306155	452385	0.419244	0.589208	0.506287	0.321709
16		SEPT12(ENSG00000140623).M1.0.001			SEPT12(ENSG00000140623)	DBP																																					0.000175735	452385	-0.663949	0.777278	0.729654	0.405613
16		SETD1A(ENSG00000099381).M1.0.001			SETD1A(ENSG00000099381)	DBP																																					1.55e-05	452385	-7.04345	2.62975	7.17366	2.13088
16		SETD6(ENSG00000103037).M1.0.001			SETD6(ENSG00000103037)	DBP																																					0.000190104	452385	-0.998865	0.750431	1.77171	0.737143
16		SEZ6L2(ENSG00000174938).M1.0.001			SEZ6L2(ENSG00000174938)	DBP																																					0.000173525	452385	-1.01683	0.785325	1.67648	0.709093
16		SF3B3(ENSG00000189091).M1.0.001			SF3B3(ENSG00000189091)	DBP																																					4.53e-05	452385	-0.0959971	1.53652	0.00390338	0.0221928
16		SGF29(ENSG00000176476).M1.0.001			SGF29(ENSG00000176476)	DBP																																					1.99e-05	452385	-1.54689	2.31892	0.444989	0.296946
16		SH2B1(ENSG00000178188).M1.0.001			SH2B1(ENSG00000178188)	DBP																																					9.95e-05	452385	2.08476	1.03713	4.04059	1.35244
16		SHCBP1(ENSG00000171241).M1.0.001			SHCBP1(ENSG00000171241)	DBP																																					0.000202261	452385	-0.674537	0.727416	0.859895	0.451281
16		SHISA9(ENSG00000237515).M1.0.001			SHISA9(ENSG00000237515)	DBP																																					1.77e-05	452385	-2.24581	2.45958	0.833725	0.442255
16		SLC12A3(ENSG00000070915).M1.0.001			SLC12A3(ENSG00000070915)	DBP																																					0.00104667	452385	-0.0462065	0.320047	0.0208438	0.052956
16		SLC12A4(ENSG00000124067).M1.0.001			SLC12A4(ENSG00000124067)	DBP																																					0.000491838	452385	-0.290042	0.465671	0.38794	0.27296
16		SLC22A31(ENSG00000259803).M1.0.001			SLC22A31(ENSG00000259803)	DBP																																					0.000160262	452385	-0.153152	0.817224	0.0351209	0.0698956
16		SLC38A7(ENSG00000103042).M1.0.001			SLC38A7(ENSG00000103042)	DBP																																					0.000302839	452385	-0.427805	0.594547	0.517748	0.326238
16		SLC38A8(ENSG00000166558).M1.0.001			SLC38A8(ENSG00000166558)	DBP																																					0.000160262	452385	0.529693	0.817168	0.42017	0.286634
16		SLC5A11(ENSG00000158865).M1.0.001			SLC5A11(ENSG00000158865)	DBP																																					0.000185683	452385	0.238936	0.759209	0.0990469	0.123219
16		SLC5A2(ENSG00000140675).M1.0.001			SLC5A2(ENSG00000140675)	DBP																																					0.000321629	452385	0.523671	0.576933	0.823885	0.438843
16		SLC6A2(ENSG00000103546).M1.0.001			SLC6A2(ENSG00000103546)	DBP																																					0.00085215	452385	-0.102587	0.354449	0.0837672	0.112239
16		SLC7A5(ENSG00000103257).M1.0.001			SLC7A5(ENSG00000103257)	DBP																																					8.4e-05	452385	0.00764029	1.12861	4.58e-05	0.00235215
16		SLC7A6(ENSG00000103064).M1.0.001			SLC7A6(ENSG00000103064)	DBP																																					9.73e-05	452385	-0.262031	1.05044	0.0622241	0.0952766
16		SLC7A6OS(ENSG00000103061).M1.0.001			SLC7A6OS(ENSG00000103061)	DBP																																					1.77e-05	452385	2.56415	2.45958	1.08684	0.52699
16		SLC9A3R2(ENSG00000065054).M1.0.001			SLC9A3R2(ENSG00000065054)	DBP																																					5.31e-05	452385	-4.28744	1.42013	9.11462	2.59589
16		SLC9A5(ENSG00000135740).M1.0.001			SLC9A5(ENSG00000135740)	DBP																																					0.000123788	452385	-0.926283	0.929741	0.992576	0.496055
16		SLX1A(ENSG00000132207).M1.0.001			SLX1A(ENSG00000132207)	DBP																																					3.98e-05	452385	-1.08431	1.59601	0.461571	0.303739
16		SLX1B(ENSG00000181625).M1.0.001			SLX1B(ENSG00000181625)	DBP																																					0.000201156	452385	-0.284463	0.729401	0.152096	0.157054
16		SLX4(ENSG00000188827).M1.0.001			SLX4(ENSG00000188827)	DBP																																					0.000418891	452385	0.404202	0.505574	0.639185	0.372628
16		SMG1(ENSG00000157106).M1.0.001			SMG1(ENSG00000157106)	DBP																																					5.53e-05	452385	0.200343	1.39143	0.0207313	0.0528049
16		SMIM22(ENSG00000267795).M1.0.001			SMIM22(ENSG00000267795)	DBP																																					7.52e-05	452385	-1.2034	1.17623	1.04673	0.513907
16		SMPD3(ENSG00000103056).M1.0.001			SMPD3(ENSG00000103056)	DBP																																					1.66e-05	452385	-2.91611	2.54024	1.31783	0.600359
16		SNAI3(ENSG00000185669).M1.0.001			SNAI3(ENSG00000185669)	DBP																																					8.29e-05	452385	0.993409	1.09359	0.825182	0.439293
16		SNN(ENSG00000184602).M1.0.001			SNN(ENSG00000184602)	DBP																																					4.42e-06	452384	-1.60164	4.91902	0.106017	0.128004
16		SNRNP25(ENSG00000161981).M1.0.001			SNRNP25(ENSG00000161981)	DBP																																					0.000235419	452385	0.308247	0.674263	0.208996	0.188723
16		SNTB2(ENSG00000168807).M1.0.001			SNTB2(ENSG00000168807)	DBP																																					4.53e-05	452385	-1.14269	1.53651	0.553075	0.340023
16		SNX20(ENSG00000167208).M1.0.001			SNX20(ENSG00000167208)	DBP																																					0.00010942	452385	0.217853	0.988942	0.0485273	0.0832061
16		SNX29(ENSG00000048471).M1.0.001			SNX29(ENSG00000048471)	DBP																																					0.00026084	452385	-0.695721	0.640591	1.17953	0.556812
16		SOX8(ENSG00000005513).M1.0.001			SOX8(ENSG00000005513)	DBP																																					3.54e-05	452385	-0.255014	1.73923	0.021499	0.0538289
16		SPATA33(ENSG00000167523).M1.0.001			SPATA33(ENSG00000167523)	DBP																																					0.000134841	452385	1.29436	0.890853	2.11106	0.834939
16		SPG7(ENSG00000197912).M1.0.001			SPG7(ENSG00000197912)	DBP																																					0.000772572	452385	0.256164	0.372439	0.47307	0.308407
16		SPIRE2(ENSG00000204991).M1.0.001			SPIRE2(ENSG00000204991)	DBP																																					8.4e-05	452385	-0.791249	1.12863	0.4915	0.31582
16		SPNS1(ENSG00000169682).M1.0.001			SPNS1(ENSG00000169682)	DBP																																					3.98e-05	452385	-2.60741	1.63973	2.52857	0.951551
16		SPSB3(ENSG00000162032).M1.0.001			SPSB3(ENSG00000162032)	DBP																																					4.42e-05	452385	1.94062	1.5556	1.55627	0.673229
16		SRCAP(ENSG00000080603).M1.0.001			SRCAP(ENSG00000080603)	DBP																																					3.98e-05	452385	-0.240821	1.63975	0.0215692	0.0539219
16		SRL(ENSG00000185739).M1.0.001			SRL(ENSG00000185739)	DBP																																					3.65e-05	452385	1.82338	1.71283	1.13325	0.541991
16		SRRM2(ENSG00000167978).M1.0.001			SRRM2(ENSG00000167978)	DBP																																					0.000102789	452385	-0.0897504	1.02028	0.00773812	0.0315622
16		SSTR5(ENSG00000162009).M1.0.001			SSTR5(ENSG00000162009)	DBP																																					2.54e-05	452385	0.703555	2.05174	0.117585	0.135685
16		ST3GAL2(ENSG00000157350).M1.0.001			ST3GAL2(ENSG00000157350)	DBP																																					1.77e-05	452385	-4.81276	2.45961	3.82875	1.29774
16		STUB1(ENSG00000103266).M1.0.001			STUB1(ENSG00000103266)	DBP																																					3.09e-05	452385	1.12557	1.85928	0.366486	0.263663
16		STX1B(ENSG00000099365).M1.0.001			STX1B(ENSG00000099365)	DBP																																					1.44e-05	452385	2.32478	2.72865	0.725887	0.404262
16		STX4(ENSG00000103496).M1.0.001			STX4(ENSG00000103496)	DBP																																					0.000150314	452385	-1.14839	0.843746	1.85247	0.76071
16		SULT1A1(ENSG00000196502).M1.0.001			SULT1A1(ENSG00000196502)	DBP																																					0.000271892	452385	-0.144588	0.619926	0.0543984	0.0885339
16		SULT1A2(ENSG00000197165).M1.0.001			SULT1A2(ENSG00000197165)	DBP																																					0.000382418	452385	-0.626179	0.52687	1.4125	0.629595
16		SULT1A3(ENSG00000261052).M1.0.001			SULT1A3(ENSG00000261052)	DBP																																					9.39e-05	452385	1.32662	1.06721	1.54523	0.66991
16		SULT1A4(ENSG00000213648).M1.0.001			SULT1A4(ENSG00000213648)	DBP																																					9.06e-05	452385	0.466848	1.08656	0.184607	0.175585
16		SYCE1L(ENSG00000205078).M1.0.001			SYCE1L(ENSG00000205078)	DBP																																					0.000261945	452385	0.0144239	0.639608	0.000508557	0.00788486
16		SYNGR3(ENSG00000127561).M1.0.001			SYNGR3(ENSG00000127561)	DBP																																					3.32e-05	452385	-1.15513	1.79629	0.413526	0.283842
16		SYT17(ENSG00000103528).M1.0.001			SYT17(ENSG00000103528)	DBP																																					0.000104999	452385	-0.898282	1.00951	0.791784	0.427638
16		TAF1C(ENSG00000103168).M1.0.001			TAF1C(ENSG00000103168)	DBP																																					0.00023984	452385	0.478958	0.668019	0.514064	0.324786
16		TANGO6(ENSG00000103047).M1.0.001			TANGO6(ENSG00000103047)	DBP																																					0.000297313	452385	-0.0632986	0.60002	0.011129	0.0381122
16		TAOK2(ENSG00000149930).M1.0.001			TAOK2(ENSG00000149930)	DBP																																					0.00013263	452385	0.0345859	0.898224	0.00148262	0.0135484
16		TAT(ENSG00000198650).M1.0.001			TAT(ENSG00000198650)	DBP																																					9.51e-05	452385	1.08867	1.06097	1.0529	0.515928
16		TBC1D10B(ENSG00000169221).M1.0.001			TBC1D10B(ENSG00000169221)	DBP																																					2.98e-05	452385	1.52317	1.89341	0.647154	0.375582
16		TBC1D24(ENSG00000162065).M1.0.001			TBC1D24(ENSG00000162065)	DBP																																					7.85e-05	452385	0.699337	1.16773	0.358662	0.26023
16		TBL3(ENSG00000183751).M1.0.001			TBL3(ENSG00000183751)	DBP																																					0.000170209	452385	-0.905166	0.792916	1.30317	0.595792
16		TBX6(ENSG00000149922).M1.0.001			TBX6(ENSG00000149922)	DBP																																					0.00017463	452385	0.441791	0.78288	0.318451	0.242194
16		TCEB2(ENSG00000103363).M1.0.001			TCEB2(ENSG00000103363)	DBP																																					2.87e-05	452385	-2.09276	1.92963	1.17623	0.555762
16		TCF25(ENSG00000141002).M1.0.001			TCF25(ENSG00000141002)	DBP																																					0.00010942	452385	0.0196253	0.988931	0.000393823	0.00693118
16		TEKT5(ENSG00000153060).M1.0.001			TEKT5(ENSG00000153060)	DBP																																					0.00013263	452385	0.294589	0.898237	0.10756	0.129047
16		TELO2(ENSG00000100726).M1.0.001			TELO2(ENSG00000100726)	DBP																																					0.000129315	452385	0.890769	0.90971	0.958792	0.4848
16		TEPP(ENSG00000159648).M1.0.001			TEPP(ENSG00000159648)	DBP																																					3.87e-05	452385	2.12464	1.66306	1.63213	0.695923
16		TERB1(ENSG00000249961).M1.0.001			TERB1(ENSG00000249961)	DBP																																					0.000194525	452385	0.274796	0.741723	0.137258	0.148117
16		TERF2IP(ENSG00000166848).M1.0.001			TERF2IP(ENSG00000166848)	DBP																																					0.000111631	452385	0.21634	0.979057	0.0488267	0.0834841
16		TGFB1I1(ENSG00000140682).M1.0.001			TGFB1I1(ENSG00000140682)	DBP																																					0.000122683	452385	0.609901	0.934905	0.425582	0.288898
16		THOC6(ENSG00000131652).M1.0.001			THOC6(ENSG00000131652)	DBP																																					0.000152525	452385	-0.862331	0.837608	1.0599	0.518218
16		THUMPD1(ENSG00000066654).M1.0.001			THUMPD1(ENSG00000066654)	DBP																																					0.000131525	452385	-0.702027	0.902011	0.605736	0.360118
16		TIGD7(ENSG00000140993).M1.0.001			TIGD7(ENSG00000140993)	DBP																																					0.000150314	452385	-0.42857	0.843835	0.257946	0.213579
16		TK2(ENSG00000166548).M1.0.001			TK2(ENSG00000166548)	DBP																																					0.000166893	452385	-1.12111	0.800775	1.96008	0.791814
16		TLDC1(ENSG00000140950).M1.0.001			TLDC1(ENSG00000140950)	DBP																																					0.000108315	452385	0.558356	0.993982	0.315548	0.240865
16		TMC5(ENSG00000103534).M1.0.001			TMC5(ENSG00000103534)	DBP																																					0.000450943	452385	0.0543845	0.487305	0.0124551	0.0404156
16		TMC7(ENSG00000170537).M1.0.001			TMC7(ENSG00000170537)	DBP																																					9.39e-05	452385	1.35829	1.0673	1.6196	0.692189
16		TMED6(ENSG00000157315).M1.0.001			TMED6(ENSG00000157315)	DBP																																					0.000205577	452385	0.306745	0.721528	0.180738	0.173446
16		TMEM159(ENSG00000011638).M1.0.001			TMEM159(ENSG00000011638)	DBP																																					0.000152525	452385	0.160114	0.837696	0.036533	0.0713896
16		TMEM170A(ENSG00000166822).M1.0.001			TMEM170A(ENSG00000166822)	DBP																																					0.000255314	452385	0.633849	0.64747	0.95837	0.484659
16		TMEM186(ENSG00000184857).M1.0.001			TMEM186(ENSG00000184857)	DBP																																					3.87e-05	452385	0.507231	1.66319	0.0930099	0.118966
16		TMEM208(ENSG00000168701).M1.0.001			TMEM208(ENSG00000168701)	DBP																																					0.000316102	452385	0.849349	0.581992	2.1298	0.840254
16		TMEM219(ENSG00000149932).M1.0.001			TMEM219(ENSG00000149932)	DBP																																					6.96e-05	452385	3.29208	1.23959	7.05319	2.10169
16		TMEM231(ENSG00000205084).M1.0.001			TMEM231(ENSG00000205084)	DBP																																					9.28e-05	452385	1.61089	1.07357	2.25149	0.874565
16		TMEM8A(ENSG00000129925).M1.0.001			TMEM8A(ENSG00000129925)	DBP																																					0.000182367	452385	-1.26212	0.766058	2.71443	1.00242
16		TNFRSF12A(ENSG00000006327).M1.0.001			TNFRSF12A(ENSG00000006327)	DBP																																					0.000116052	452385	1.29098	0.960229	1.80754	0.747625
16		TNFRSF17(ENSG00000048462).M1.0.001			TNFRSF17(ENSG00000048462)	DBP																																					1.44e-05	452385	-3.26601	2.72865	1.43264	0.635762
16		TNP2(ENSG00000178279).M1.0.001			TNP2(ENSG00000178279)	DBP																																					0.00010942	452385	0.67539	0.988877	0.466472	0.305733
16		TNRC6A(ENSG00000090905).M1.0.001			TNRC6A(ENSG00000090905)	DBP																																					5.64e-05	452385	1.20627	1.37773	0.766588	0.418762
16		TOX3(ENSG00000103460).M1.0.001			TOX3(ENSG00000103460)	DBP																																					5.42e-05	452385	0.803828	1.40552	0.327079	0.246123
16		TP53TG3D(ENSG00000205456).M1.0.001			TP53TG3D(ENSG00000205456)	DBP																																					8.95e-05	452385	0.137961	1.05484	0.0171056	0.0477198
16		TPSAB1(ENSG00000172236).M1.0.001			TPSAB1(ENSG00000172236)	DBP																																					0.000236524	452385	-0.537504	0.672747	0.638351	0.372318
16		TPSB2(ENSG00000197253).M1.0.001			TPSB2(ENSG00000197253)	DBP																																					0.000303945	452385	-0.000878155	0.580913	2.29e-06	0.000524139
16		TPSD1(ENSG00000095917).M1.0.001			TPSD1(ENSG00000095917)	DBP																																					0.000245366	452385	0.185062	0.658247	0.0790422	0.108686
16		TPSG1(ENSG00000116176).M1.0.001			TPSG1(ENSG00000116176)	DBP																																					0.00106878	452385	-0.218829	0.316393	0.478361	0.310544
16		TRADD(ENSG00000102871).M1.0.001			TRADD(ENSG00000102871)	DBP																																					2.65e-05	452385	3.85599	2.00825	3.68667	1.26083
16		TRAF7(ENSG00000131653).M1.0.001			TRAF7(ENSG00000131653)	DBP																																					8.07e-05	452385	0.521881	1.15158	0.205379	0.18681
16		TRAP1(ENSG00000126602).M1.0.001			TRAP1(ENSG00000126602)	DBP																																					0.00139704	452385	-0.340251	0.277542	1.50294	0.657143
16		TRAPPC2L(ENSG00000167515).M1.0.001			TRAPPC2L(ENSG00000167515)	DBP																																					0.000119367	452385	-0.0974206	0.946792	0.0105875	0.0371356
16		TRIM72(ENSG00000177238).M1.0.001			TRIM72(ENSG00000177238)	DBP																																					0.000150314	452385	1.39896	0.844262	2.74573	1.01093
16		TSC2(ENSG00000103197).M1.0.001			TSC2(ENSG00000103197)	DBP																																					4.64e-05	452385	0.180916	1.51869	0.014191	0.0432672
16		TSNAXIP1(ENSG00000102904).M1.0.001			TSNAXIP1(ENSG00000102904)	DBP																																					0.00056589	452385	0.25592	0.435074	0.346006	0.254626
16		TSR3(ENSG00000007520).M1.0.001			TSR3(ENSG00000007520)	DBP																																					0.000177946	452385	-0.0574924	0.775531	0.00549569	0.0264544
16		TUFM(ENSG00000178952).M1.0.001			TUFM(ENSG00000178952)	DBP																																					5.86e-05	452385	-2.72983	1.35146	4.08006	1.36259
16		TVP23A(ENSG00000166676).M1.0.001			TVP23A(ENSG00000166676)	DBP																																					5.31e-05	452385	-2.14291	1.42012	2.27697	0.881708
16		TXNDC11(ENSG00000153066).M1.0.001			TXNDC11(ENSG00000153066)	DBP																																					0.000857677	452385	0.503805	0.353488	2.03131	0.812232
16		UBALD1(ENSG00000153443).M1.0.001			UBALD1(ENSG00000153443)	DBP																																					1.77e-05	452385	0.148063	2.45956	0.00362391	0.0213643
16		UBFD1(ENSG00000103353).M1.0.001			UBFD1(ENSG00000103353)	DBP																																					7.74e-05	452385	0.767487	1.17605	0.425882	0.289023
16		UBN1(ENSG00000118900).M1.0.001			UBN1(ENSG00000118900)	DBP																																					1.66e-05	452385	-0.363713	2.54033	0.0204992	0.052492
16		UMOD(ENSG00000169344).M1.0.001			UMOD(ENSG00000169344)	DBP																																					0.00110194	452385	-0.102669	0.312129	0.108197	0.129475
16		UNKL(ENSG00000059145).M1.0.001			UNKL(ENSG00000059145)	DBP																																					0.000351471	452385	-0.842836	0.550178	2.34682	0.901223
16		UQCRC2(ENSG00000140740).M1.0.001			UQCRC2(ENSG00000140740)	DBP																																					0.00013263	452385	-0.601969	0.898216	0.449145	0.298655
16		USB1(ENSG00000103005).M1.0.001			USB1(ENSG00000103005)	DBP																																					0.000176841	452385	1.7222	0.777931	4.90099	1.5712
16		USP10(ENSG00000103194).M1.0.001			USP10(ENSG00000103194)	DBP																																					0.000185683	452385	-1.28438	0.769286	2.78747	1.02226
16		USP31(ENSG00000103404).M1.0.001			USP31(ENSG00000103404)	DBP																																					6.52e-05	452385	3.35878	1.28092	6.87578	2.05863
16		UTP4(ENSG00000141076).M1.0.001			UTP4(ENSG00000141076)	DBP																																					4.86e-05	452385	-2.39238	1.48321	2.60167	0.971626
16		VAC14(ENSG00000103043).M1.0.001			VAC14(ENSG00000103043)	DBP																																					5.86e-05	452385	0.160605	1.35146	0.0141226	0.0431579
16		VASN(ENSG00000168140).M1.0.001			VASN(ENSG00000168140)	DBP																																					5.53e-05	452385	-4.58615	1.39141	10.8639	3.00851
16		VAT1L(ENSG00000171724).M1.0.001			VAT1L(ENSG00000171724)	DBP																																					0.000190104	452385	1.14533	0.751526	2.32258	0.894462
16		VKORC1(ENSG00000167397).M1.0.001			VKORC1(ENSG00000167397)	DBP																																					0.000560363	452385	0.16025	0.437244	0.134323	0.146307
16		VPS35(ENSG00000069329).M1.0.001			VPS35(ENSG00000069329)	DBP																																					1.77e-05	452385	1.10885	2.45958	0.203247	0.185678
16		VPS4A(ENSG00000132612).M1.0.001			VPS4A(ENSG00000132612)	DBP																																					2.21e-05	452385	4.86302	2.19992	4.88651	1.56755
16		VPS9D1(ENSG00000075399).M1.0.001			VPS9D1(ENSG00000075399)	DBP																																					0.000184577	452385	0.0276234	0.761447	0.00131606	0.0127534
16		VWA3A(ENSG00000175267).M1.0.001			VWA3A(ENSG00000175267)	DBP																																					0.000689678	452385	0.458123	0.393787	1.35345	0.611408
16		WDR24(ENSG00000127580).M1.0.001			WDR24(ENSG00000127580)	DBP																																					9.84e-05	452385	0.950442	1.04295	0.830468	0.441127
16		WDR59(ENSG00000103091).M1.0.001			WDR59(ENSG00000103091)	DBP																																					0.000339313	452385	0.464115	0.561808	0.682457	0.388551
16		WDR90(ENSG00000161996).M1.0.001			WDR90(ENSG00000161996)	DBP																																					0.000853256	452385	0.162507	0.354528	0.210108	0.189309
16		WFDC1(ENSG00000103175).M1.0.001			WFDC1(ENSG00000103175)	DBP																																					0.000384628	452385	0.332481	0.528402	0.395918	0.276376
16		WFIKKN1(ENSG00000127578).M1.0.001			WFIKKN1(ENSG00000127578)	DBP																																					0.000139262	452385	-0.0493847	0.876581	0.00317395	0.0199636
16		WWOX(ENSG00000186153).M1.0.001			WWOX(ENSG00000186153)	DBP																																					0.000971518	452385	0.0643123	0.334212	0.0370293	0.0719087
16		WWP2(ENSG00000198373).M1.0.001			WWP2(ENSG00000198373)	DBP																																					9.06e-05	452385	-0.100185	1.0868	0.00849776	0.03313
16		XYLT1(ENSG00000103489).M1.0.001			XYLT1(ENSG00000103489)	DBP																																					3.21e-05	452385	1.52593	1.82696	0.697605	0.39406
16		ZC3H7A(ENSG00000122299).M1.0.001			ZC3H7A(ENSG00000122299)	DBP																																					9.51e-05	452385	-1.37672	1.06099	1.68372	0.711235
16		ZDHHC1(ENSG00000159714).M1.0.001			ZDHHC1(ENSG00000159714)	DBP																																					0.000285155	452385	-0.418536	0.612676	0.466663	0.305811
16		ZDHHC7(ENSG00000153786).M1.0.001			ZDHHC7(ENSG00000153786)	DBP																																					2.65e-05	452385	-0.866127	2.00833	0.185992	0.176347
16		ZFHX3(ENSG00000140836).M1.0.001			ZFHX3(ENSG00000140836)	DBP																																					4.64e-05	452385	-1.35431	1.51811	0.795844	0.429062
16		ZFP1(ENSG00000184517).M1.0.001			ZFP1(ENSG00000184517)	DBP																																					0.000545995	452385	1.10551	0.442042	6.25459	1.90703
16		ZFP90(ENSG00000184939).M1.0.001			ZFP90(ENSG00000184939)	DBP																																					0.000123788	452385	-1.33736	0.929741	2.06907	0.823004
16		ZFPM1(ENSG00000179588).M1.0.001			ZFPM1(ENSG00000179588)	DBP																																					5.53e-05	452385	2.56617	1.39143	3.40133	1.18613
16		ZG16(ENSG00000174992).M1.0.001			ZG16(ENSG00000174992)	DBP																																					2.43e-05	452385	-1.32625	2.09877	0.399319	0.277826
16		ZG16B(ENSG00000162078).M1.0.001			ZG16B(ENSG00000162078)	DBP																																					3.98e-05	452385	-3.57889	1.64074	4.75795	1.53516
16		ZKSCAN2(ENSG00000155592).M1.0.001			ZKSCAN2(ENSG00000155592)	DBP																																					0.000116052	452385	-0.503175	0.960227	0.274593	0.221656
16		ZNF174(ENSG00000103343).M1.0.001			ZNF174(ENSG00000103343)	DBP																																					8.07e-05	452385	-0.331573	1.15162	0.0828965	0.11159
16		ZNF19(ENSG00000157429).M1.0.001			ZNF19(ENSG00000157429)	DBP																																					0.000390154	452385	-1.47769	0.523228	7.97602	2.32421
16		ZNF200(ENSG00000010539).M1.0.001			ZNF200(ENSG00000010539)	DBP																																					0.000439891	452385	0.445912	0.493369	0.816872	0.436405
16		ZNF205(ENSG00000122386).M1.0.001			ZNF205(ENSG00000122386)	DBP																																					5.08e-05	452385	-0.258455	1.45063	0.0317436	0.0662134
16		ZNF213(ENSG00000085644).M1.0.001			ZNF213(ENSG00000085644)	DBP																																					0.00013263	452385	-1.15966	0.898239	1.66678	0.706218
16		ZNF23(ENSG00000167377).M1.0.001			ZNF23(ENSG00000167377)	DBP																																					0.000217735	452385	1.10292	0.701096	2.47478	0.936721
16		ZNF263(ENSG00000006194).M1.0.001			ZNF263(ENSG00000006194)	DBP																																					0.000134841	452385	0.756264	0.890897	0.720596	0.402361
16		ZNF267(ENSG00000185947).M1.0.001			ZNF267(ENSG00000185947)	DBP																																					0.000324944	452385	-0.0885072	0.573983	0.0237772	0.056776
16		ZNF276(ENSG00000158805).M1.0.001			ZNF276(ENSG00000158805)	DBP																																					0.000161367	452385	0.627403	0.814341	0.593581	0.355524
16		ZNF319(ENSG00000166188).M1.0.001			ZNF319(ENSG00000166188)	DBP																																					1.88e-05	452385	-3.34504	2.38611	1.96527	0.793307
16		ZNF423(ENSG00000102935).M1.0.001			ZNF423(ENSG00000102935)	DBP																																					6.08e-05	452385	-0.336854	1.32665	0.0644724	0.0971479
16		ZNF469(ENSG00000225614).M1.0.001			ZNF469(ENSG00000225614)	DBP																																					0.000167998	452385	0.689274	0.798136	0.745813	0.411386
16		ZNF48(ENSG00000180035).M1.0.001			ZNF48(ENSG00000180035)	DBP																																					6.52e-05	452385	0.569543	1.28091	0.197704	0.182712
16		ZNF500(ENSG00000103199).M1.0.001			ZNF500(ENSG00000103199)	DBP																																					6.3e-05	452385	-0.353982	1.3032	0.0737808	0.104627
16		ZNF597(ENSG00000167981).M1.0.001			ZNF597(ENSG00000167981)	DBP																																					5.64e-05	452385	1.03973	1.37768	0.569563	0.34637
16		ZNF598(ENSG00000167962).M1.0.001			ZNF598(ENSG00000167962)	DBP																																					3.54e-05	452385	-1.10463	1.73922	0.403391	0.279557
16		ZNF646(ENSG00000167395).M1.0.001			ZNF646(ENSG00000167395)	DBP																																					0.000152525	452385	-0.432359	0.837606	0.266447	0.217724
16		ZNF668(ENSG00000167394).M1.0.001			ZNF668(ENSG00000167394)	DBP																																					1.99e-05	452385	0.580589	2.31891	0.0626861	0.0956634
16		ZNF688(ENSG00000229809).M1.0.001			ZNF688(ENSG00000229809)	DBP																																					0.000142578	452385	0.499154	0.86633	0.331974	0.248337
16		ZNF689(ENSG00000156853).M1.0.001			ZNF689(ENSG00000156853)	DBP																																					5.42e-05	452385	0.643871	1.40561	0.209831	0.189163
16		ZNF720(ENSG00000197302).M1.0.001			ZNF720(ENSG00000197302)	DBP																																					7.52e-05	452385	-0.506703	1.19348	0.180252	0.173176
16		ZNF747(ENSG00000169955).M1.0.001			ZNF747(ENSG00000169955)	DBP																																					0.000270787	452385	0.325958	0.628754	0.268759	0.218844
16		ZNF75A(ENSG00000162086).M1.0.001			ZNF75A(ENSG00000162086)	DBP																																					0.000143683	452385	0.506142	0.863053	0.343931	0.253701
16		ZNF764(ENSG00000169951).M1.0.001			ZNF764(ENSG00000169951)	DBP																																					0.00024205	452385	-0.0761862	0.665082	0.0131221	0.0415314
16		ZNF778(ENSG00000170100).M1.0.001			ZNF778(ENSG00000170100)	DBP																																					0.000219945	452385	0.28399	0.697566	0.165743	0.164993
16		ZNF785(ENSG00000197162).M1.0.001			ZNF785(ENSG00000197162)	DBP																																					0.000246471	452385	-0.7876	0.659	1.42837	0.634455
16		ZNF821(ENSG00000102984).M1.0.001			ZNF821(ENSG00000102984)	DBP																																					1.88e-05	452385	0.549921	2.38618	0.0531121	0.087388
16		ZNF843(ENSG00000176723).M1.0.001			ZNF843(ENSG00000176723)	DBP																																					0.000374681	452385	-0.477576	0.539713	0.782997	0.424551
16		ZP2(ENSG00000103310).M1.0.001			ZP2(ENSG00000103310)	DBP																																					0.000123788	452385	0.917424	0.929752	0.973657	0.489764
16		ZSCAN10(ENSG00000130182).M1.0.001			ZSCAN10(ENSG00000130182)	DBP																																					0.000123788	452385	0.647325	0.923344	0.491493	0.315817
16		ZSCAN32(ENSG00000140987).M1.0.001			ZSCAN32(ENSG00000140987)	DBP																																					0.000689678	452385	-0.536754	0.39352	1.86044	0.763026
17		AANAT(ENSG00000129673).M1.0.001			AANAT(ENSG00000129673)	DBP																																					3.65e-05	452385	1.73629	1.71363	1.02662	0.507302
17		AARSD1(ENSG00000266967).M1.0.001			AARSD1(ENSG00000266967)	DBP																																					0.00034926	452385	-1.35474	0.5537	5.98636	1.84113
17		AATF(ENSG00000275700).M1.0.001			AATF(ENSG00000275700)	DBP																																					0.000618942	452385	-0.246817	0.41605	0.351931	0.257258
17		AATK(ENSG00000181409).M1.0.001			AATK(ENSG00000181409)	DBP																																					0.000127104	452385	-2.34331	0.917594	6.52166	1.97237
17		ABCA10(ENSG00000154263).M1.0.001			ABCA10(ENSG00000154263)	DBP																																					0.00202593	452385	0.233935	0.230455	1.03043	0.508558
17		ABCA5(ENSG00000154265).M1.0.001			ABCA5(ENSG00000154265)	DBP																																					0.000562574	452385	0.262098	0.436354	0.360787	0.261164
17		ABCA6(ENSG00000154262).M1.0.001			ABCA6(ENSG00000154262)	DBP																																					0.00113399	452385	-0.0445866	0.308258	0.0209209	0.0530594
17		ABCA8(ENSG00000141338).M1.0.001			ABCA8(ENSG00000141338)	DBP																																					0.00171425	452385	-0.0942798	0.250311	0.141866	0.150929
17		ABCA9(ENSG00000154258).M1.0.001			ABCA9(ENSG00000154258)	DBP																																					0.00140478	452385	0.135212	0.275481	0.240906	0.205127
17		ABCC3(ENSG00000108846).M1.0.001			ABCC3(ENSG00000108846)	DBP																																					0.000516153	452385	-0.441313	0.455538	0.938525	0.478003
17		ABHD15(ENSG00000168792).M1.0.001			ABHD15(ENSG00000168792)	DBP																																					0.000211103	452385	0.193196	0.712309	0.073563	0.104457
17		ABI3(ENSG00000108798).M1.0.001			ABI3(ENSG00000108798)	DBP																																					4.75e-05	452385	-1.06497	1.50046	0.503762	0.320707
17		ABR(ENSG00000159842).M1.0.001			ABR(ENSG00000159842)	DBP																																					0.000121578	452385	-1.01463	0.938205	1.16956	0.553631
17		AC129492.1(ENSG00000279152).M1.0.001			AC129492	DBP																																					3.09e-05	452385	-2.70712	1.8594	2.11968	0.837385
17		ACACA(ENSG00000278540).M1.0.001			ACACA(ENSG00000278540)	DBP																																					0.000133736	452385	-0.174426	0.894559	0.0380194	0.0729356
17		ACADVL(ENSG00000072778).M1.0.001			ACADVL(ENSG00000072778)	DBP																																					0.000312787	452385	0.0182899	0.585051	0.000977312	0.0109684
17		ACAP1(ENSG00000072818).M1.0.001			ACAP1(ENSG00000072818)	DBP																																					0.000131525	452385	0.407363	0.902036	0.203946	0.186049
17		ACBD4(ENSG00000181513).M1.0.001			ACBD4(ENSG00000181513)	DBP																																					0.000187893	452385	-0.443055	0.754788	0.344561	0.253982
17		ACE(ENSG00000159640).M1.0.001			ACE(ENSG00000159640)	DBP																																					0.000885308	452385	0.0740294	0.347519	0.0453786	0.0802373
17		ACLY(ENSG00000131473).M1.0.001			ACLY(ENSG00000131473)	DBP																																					0.000188998	452385	-1.23645	0.752705	2.69837	0.998046
17		ACOX1(ENSG00000161533).M1.0.001			ACOX1(ENSG00000161533)	DBP																																					6.96e-05	452385	-1.77058	1.23967	2.03996	0.814701
17		ACSF2(ENSG00000167107).M1.0.001			ACSF2(ENSG00000167107)	DBP																																					0.000729467	452385	-0.0657044	0.383268	0.029389	0.0635446
17		ADAM11(ENSG00000073670).M1.0.001			ADAM11(ENSG00000073670)	DBP																																					9.06e-05	452385	0.725719	1.08662	0.446049	0.297382
17		ADAP2(ENSG00000184060).M1.0.001			ADAP2(ENSG00000184060)	DBP																																					0.00048189	452385	-0.0297271	0.471436	0.00397613	0.0224038
17		ADORA2B(ENSG00000170425).M1.0.001			ADORA2B(ENSG00000170425)	DBP																																					0.000271892	452385	-0.431025	0.627475	0.471859	0.307917
17		ADPRM(ENSG00000170222).M1.0.001			ADPRM(ENSG00000170222)	DBP																																					0.000223261	452385	-1.87454	0.69243	7.32885	2.16841
17		AFMID(ENSG00000183077).M1.0.001			AFMID(ENSG00000183077)	DBP																																					0.000353681	452385	0.0850039	0.550396	0.0238521	0.0568708
17		AIPL1(ENSG00000129221).M1.0.001			AIPL1(ENSG00000129221)	DBP																																					0.000557048	452385	-0.30249	0.43764	0.477736	0.310292
17		AKAP1(ENSG00000121057).M1.0.001			AKAP1(ENSG00000121057)	DBP																																					0.000180156	452385	1.52694	0.77077	3.92461	1.32254
17		AKAP10(ENSG00000108599).M1.0.001			AKAP10(ENSG00000108599)	DBP																																					3.09e-05	452385	0.533504	1.85945	0.0823197	0.111159
17		ALDH3A1(ENSG00000108602).M1.0.001			ALDH3A1(ENSG00000108602)	DBP																																					0.000571416	452385	0.265454	0.431321	0.378772	0.269007
17		ALDH3A2(ENSG00000072210).M1.0.001			ALDH3A2(ENSG00000072210)	DBP																																					8.18e-05	452385	-0.0502568	1.14386	0.0019304	0.0154929
17		ALDOC(ENSG00000109107).M1.0.001			ALDOC(ENSG00000109107)	DBP																																					9.28e-05	452385	1.12399	1.07362	1.09602	0.529969
17		ALOX12(ENSG00000108839).M1.0.001			ALOX12(ENSG00000108839)	DBP																																					0.000208893	452385	-0.915201	0.715853	1.6345	0.696628
17		ALOX12B(ENSG00000179477).M1.0.001			ALOX12B(ENSG00000179477)	DBP																																					0.000116052	452385	0.0256567	0.960271	0.000713863	0.00935729
17		ALOX15(ENSG00000161905).M1.0.001			ALOX15(ENSG00000161905)	DBP																																					0.000162472	452385	0.747074	0.811737	0.847026	0.446851
17		ALOX15B(ENSG00000179593).M1.0.001			ALOX15B(ENSG00000179593)	DBP																																					0.000300629	452385	-0.943278	0.593162	2.52891	0.951646
17		ALOXE3(ENSG00000179148).M1.0.001			ALOXE3(ENSG00000179148)	DBP																																					0.000235419	452385	-0.0930937	0.674437	0.0190528	0.0505049
17		ALYREF(ENSG00000183684).M1.0.001			ALYREF(ENSG00000183684)	DBP																																					0.000107211	452377	1.06057	0.999108	1.12682	0.539921
17		AMZ2(ENSG00000196704).M1.0.001			AMZ2(ENSG00000196704)	DBP																																					0.000434365	452385	-0.0471072	0.496931	0.00898631	0.034104
17		ANAPC11(ENSG00000141552).M1.0.001			ANAPC11(ENSG00000141552)	DBP																																					0.000267471	452385	-0.0961752	0.635341	0.0229146	0.0556756
17		ANKFN1(ENSG00000153930).M1.0.001			ANKFN1(ENSG00000153930)	DBP																																					0.000158051	452385	-0.341163	0.822903	0.17188	0.168485
17		ANKFY1(ENSG00000185722).M1.0.001			ANKFY1(ENSG00000185722)	DBP																																					5.53e-05	452385	-0.493438	1.39149	0.125748	0.140933
17		ANKRD13B(ENSG00000198720).M1.0.001			ANKRD13B(ENSG00000198720)	DBP																																					5.19e-05	452385	-0.68178	1.43519	0.225668	0.197394
17		ANKRD40(ENSG00000154945).M1.0.001			ANKRD40(ENSG00000154945)	DBP																																					6.3e-05	452385	-1.7016	1.30327	1.70469	0.717434
17		AOC2(ENSG00000131480).M1.0.001			AOC2(ENSG00000131480)	DBP																																					0.000717309	452385	0.475833	0.388396	1.50093	0.656535
17		AOC3(ENSG00000131471).M1.0.001			AOC3(ENSG00000131471)	DBP																																					0.000648784	452385	0.571637	0.40638	1.97868	0.797159
17		AP2B1(ENSG00000006125).M1.0.001			AP2B1(ENSG00000006125)	DBP																																					3.87e-05	452385	-2.0278	1.66326	1.48638	0.652125
17		APOH(ENSG00000091583).M1.0.001			APOH(ENSG00000091583)	DBP																																					0.000205577	452385	-0.203608	0.717828	0.0804538	0.109756
17		ARHGAP23(ENSG00000275832).M1.0.001			ARHGAP23(ENSG00000275832)	DBP																																					6.52e-05	452385	0.87374	1.28098	0.465245	0.305234
17		ARHGAP27(ENSG00000159314).M1.0.001			ARHGAP27(ENSG00000159314)	DBP																																					0.000194525	452385	1.13131	0.741776	2.32606	0.895433
17		ARHGAP44(ENSG00000006740).M1.0.001			ARHGAP44(ENSG00000006740)	DBP																																					5.08e-05	452385	1.25148	1.45074	0.744164	0.410799
17		ARHGDIA(ENSG00000141522).M1.0.001			ARHGDIA(ENSG00000141522)	DBP																																					3.09e-05	452385	-1.98318	1.85963	1.13728	0.543289
17		ARHGEF15(ENSG00000198844).M1.0.001			ARHGEF15(ENSG00000198844)	DBP																																					0.000108315	452385	-1.7307	0.983998	3.09355	1.10456
17		ARL16(ENSG00000214087).M1.0.001			ARL16(ENSG00000214087)	DBP																																					0.000311681	452385	0.295242	0.586093	0.253761	0.211521
17		ARL17A(ENSG00000185829).M1.0.001			ARL17A(ENSG00000185829)	DBP																																					1.11e-05	452385	0.12622	3.11136	0.00164571	0.0142858
17		ARL4D(ENSG00000175906).M1.0.001			ARL4D(ENSG00000175906)	DBP																																					1.33e-05	452385	1.31042	2.84027	0.212863	0.190755
17		ARL5C(ENSG00000141748).M1.0.001			ARL5C(ENSG00000141748)	DBP																																					2.65e-05	452385	-0.492697	2.00841	0.0601806	0.0935515
17		ARMC7(ENSG00000125449).M1.0.001			ARMC7(ENSG00000125449)	DBP																																					1.88e-05	452385	5.76547	2.38634	5.83719	1.80435
17		ARRB2(ENSG00000141480).M1.0.001			ARRB2(ENSG00000141480)	DBP																																					3.65e-05	452385	-4.14027	1.71342	5.83891	1.80478
17		ARSG(ENSG00000141337).M1.0.001			ARSG(ENSG00000141337)	DBP																																					0.000467522	452385	-0.488457	0.478645	1.04142	0.512166
17		ASB16(ENSG00000161664).M1.0.001			ASB16(ENSG00000161664)	DBP																																					0.000348155	452385	0.73268	0.553202	1.75413	0.731988
17		ASGR1(ENSG00000141505).M1.0.001			ASGR1(ENSG00000141505)	DBP																																					0.000240945	452385	0.14082	0.66654	0.0446353	0.0795239
17		ASGR2(ENSG00000161944).M1.0.001			ASGR2(ENSG00000161944)	DBP																																					0.000364734	452385	-1.06058	0.540195	3.85464	1.30444
17		ASIC2(ENSG00000108684).M1.0.001			ASIC2(ENSG00000108684)	DBP																																					3.43e-05	452385	0.287801	1.76719	0.0265228	0.0601663
17		ASPSCR1(ENSG00000169696).M1.0.001			ASPSCR1(ENSG00000169696)	DBP																																					0.00104557	452385	-0.341786	0.319569	1.14388	0.545408
17		ATAD5(ENSG00000176208).M1.0.001			ATAD5(ENSG00000176208)	DBP																																					9.73e-05	452385	-0.803505	1.04892	0.586807	0.352953
17		ATP1B2(ENSG00000129244).M1.0.001			ATP1B2(ENSG00000129244)	DBP																																					1.88e-05	452385	-2.01992	2.38629	0.71651	0.400891
17		ATP2A3(ENSG00000074370).M1.0.001			ATP2A3(ENSG00000074370)	DBP																																					0.00017242	452385	-0.780377	0.787871	0.981067	0.492231
17		ATP5H(ENSG00000167863).M1.0.001			ATP5H(ENSG00000167863)	DBP																																					2.98e-05	452385	1.05935	1.89352	0.312997	0.239693
17		ATP6V0A1(ENSG00000033627).M1.0.001			ATP6V0A1(ENSG00000033627)	DBP																																					7.18e-05	452385	-1.62342	1.22043	1.76942	0.736475
17		ATPAF2(ENSG00000171953).M1.0.001			ATPAF2(ENSG00000171953)	DBP																																					0.00030505	452385	0.0966077	0.592463	0.026589	0.0602461
17		AURKB(ENSG00000178999).M1.0.001			AURKB(ENSG00000178999)	DBP																																					0.000593521	452385	-0.227894	0.424869	0.287711	0.227905
17		AXIN2(ENSG00000168646).M1.0.001			AXIN2(ENSG00000168646)	DBP																																					2.87e-05	452385	0.669061	1.92965	0.120219	0.137394
17		B3GNTL1(ENSG00000175711).M1.0.001			B3GNTL1(ENSG00000175711)	DBP																																					0.000277419	452385	1.58757	0.621233	6.53065	1.97457
17		B4GALNT2(ENSG00000167080).M1.0.001			B4GALNT2(ENSG00000167080)	DBP																																					0.000279629	452385	-0.0266574	0.618734	0.00185621	0.0151871
17		B9D1(ENSG00000108641).M1.0.001			B9D1(ENSG00000108641)	DBP																																					0.000131525	452385	-0.982738	0.902055	1.18689	0.559156
17		BAIAP2(ENSG00000175866).M1.0.001			BAIAP2(ENSG00000175866)	DBP																																					0.000306155	452385	0.38685	0.591435	0.427829	0.289835
17		BCAS3(ENSG00000141376).M1.0.001			BCAS3(ENSG00000141376)	DBP																																					0.000181262	452385	-1.02681	0.768428	1.78555	0.741196
17		BCL6B(ENSG00000161940).M1.0.001			BCL6B(ENSG00000161940)	DBP																																					2.54e-05	452385	-2.37397	2.05157	1.339	0.606932
17		BECN1(ENSG00000126581).M1.0.001			BECN1(ENSG00000126581)	DBP																																					3.32e-05	452385	2.74064	1.79636	2.32765	0.895875
17		BIRC5(ENSG00000089685).M1.0.001			BIRC5(ENSG00000089685)	DBP																																					2.1e-05	452385	3.70095	2.25746	2.68772	0.995145
17		BLMH(ENSG00000108578).M1.0.001			BLMH(ENSG00000108578)	DBP																																					6.41e-05	452385	-0.819674	1.29202	0.402478	0.279169
17		BORCS6(ENSG00000196544).M1.0.001			BORCS6(ENSG00000196544)	DBP																																					2.21e-05	452385	0.242193	2.20005	0.0121187	0.0398424
17		BPTF(ENSG00000171634).M1.0.001			BPTF(ENSG00000171634)	DBP																																					5.53e-05	452385	1.76496	1.3915	1.6088	0.688967
17		BRCA1(ENSG00000012048).M1.0.001			BRCA1(ENSG00000012048)	DBP																																					0.000436575	452385	0.365684	0.49528	0.545143	0.336951
17		BRIP1(ENSG00000136492).M1.0.001			BRIP1(ENSG00000136492)	DBP																																					0.000835571	452385	0.221457	0.357717	0.383264	0.270947
17		BTBD17(ENSG00000204347).M1.0.001			BTBD17(ENSG00000204347)	DBP																																					2.76e-05	452385	-0.837542	1.96788	0.181141	0.173669
17		C17orf100(ENSG00000279257).M1.0.001			C17orf100(ENSG00000279257)	DBP																																					0.000248682	452385	-0.0801826	0.6562	0.014931	0.0444341
17		C17orf105(ENSG00000231256).M1.0.001			C17orf105(ENSG00000231256)	DBP																																					0.000160262	452385	0.133538	0.81721	0.0267021	0.0603822
17		C17orf107(ENSG00000205710).M1.0.001			C17orf107(ENSG00000205710)	DBP																																					0.000821203	452385	0.0767966	0.361554	0.0451168	0.0799866
17		C17orf47(ENSG00000181013).M1.0.001			C17orf47(ENSG00000181013)	DBP																																					0.000335997	452385	0.612032	0.562654	1.18322	0.557989
17		C17orf49(ENSG00000258315).M1.0.001			C17orf49(ENSG00000258315)	DBP																																					2.76e-05	452385	1.53641	1.9678	0.609605	0.361574
17		C17orf50(ENSG00000270806).M1.0.001			C17orf50(ENSG00000270806)	DBP																																					0.000291787	452385	0.460923	0.606556	0.577451	0.349388
17		C17orf51(ENSG00000212719).M1.0.001			C17orf51(ENSG00000212719)	DBP																																					0.000142578	452385	-0.0464248	0.859771	0.00291565	0.0191163
17		C17orf53(ENSG00000125319).M1.0.001			C17orf53(ENSG00000125319)	DBP																																					0.000116052	452385	-0.572697	0.960339	0.355632	0.258894
17		C17orf58(ENSG00000186665).M1.0.001			C17orf58(ENSG00000186665)	DBP																																					8.84e-06	452385	0.535058	3.47858	0.0236591	0.0566264
17		C17orf62(ENSG00000178927).M1.0.001			C17orf62(ENSG00000178927)	DBP																																					9.73e-05	452385	0.918295	1.04891	0.766461	0.418717
17		C17orf64(ENSG00000141371).M1.0.001			C17orf64(ENSG00000141371)	DBP																																					0.000293997	452385	-0.170113	0.603439	0.0794706	0.109011
17		C17orf67(ENSG00000214226).M1.0.001			C17orf67(ENSG00000214226)	DBP																																					0.00019563	452385	-1.73051	0.743504	5.41728	1.70031
17		C17orf74(ENSG00000184560).M1.0.001			C17orf74(ENSG00000184560)	DBP																																					0.000259735	452385	0.193424	0.641986	0.0907758	0.117366
17		C17orf75(ENSG00000108666).M1.0.001			C17orf75(ENSG00000108666)	DBP																																					7.29e-05	452385	1.73586	1.21117	2.05409	0.818735
17		C17orf78(ENSG00000278505).M1.0.001			C17orf78(ENSG00000278505)	DBP																																					8.18e-05	452385	-0.25789	1.14391	0.0508255	0.0853221
17		C17orf80(ENSG00000141219).M1.0.001			C17orf80(ENSG00000141219)	DBP																																					0.000449838	452385	0.612244	0.488454	1.57109	0.67768
17		C17orf89(ENSG00000224877).M1.0.001			C17orf89(ENSG00000224877)	DBP																																					1.44e-05	452385	3.77187	2.72881	1.91059	0.777549
17		C17orf97(ENSG00000187624).M1.0.001			C17orf97(ENSG00000187624)	DBP																																					0.000108315	452385	1.40587	0.996757	1.98934	0.800218
17		C17orf98(ENSG00000275489).M1.0.001			C17orf98(ENSG00000275489)	DBP																																					3.76e-05	452385	-1.96144	1.68756	1.35092	0.610625
17		C17orf99(ENSG00000187997).M1.0.001			C17orf99(ENSG00000187997)	DBP																																					9.95e-05	452385	-0.852705	1.03722	0.675854	0.386139
17		C1QBP(ENSG00000108561).M1.0.001			C1QBP(ENSG00000108561)	DBP																																					8.07e-05	452385	1.24235	1.15166	1.1637	0.551757
17		C1QL1(ENSG00000131094).M1.0.001			C1QL1(ENSG00000131094)	DBP																																					3.09e-05	452385	1.04842	1.85944	0.317912	0.241948
17		C1QTNF1(ENSG00000173918).M1.0.001			C1QTNF1(ENSG00000173918)	DBP																																					5.75e-05	452385	2.54246	1.36445	3.47208	1.20473
17		CA10(ENSG00000154975).M1.0.001			CA10(ENSG00000154975)	DBP																																					2.87e-05	452385	3.23118	1.92962	2.80402	1.02674
17		CA4(ENSG00000167434).M1.0.001			CA4(ENSG00000167434)	DBP																																					4.86e-05	452385	1.00633	1.48334	0.460259	0.303204
17		CACNA1G(ENSG00000006283).M1.0.001			CACNA1G(ENSG00000006283)	DBP																																					0.000184577	452385	0.415871	0.757237	0.301615	0.234427
17		CACNB1(ENSG00000067191).M1.0.001			CACNB1(ENSG00000067191)	DBP																																					4.42e-05	452385	1.31433	1.55571	0.713763	0.399901
17		CACNG1(ENSG00000108878).M1.0.001			CACNG1(ENSG00000108878)	DBP																																					2.1e-05	452385	-5.31703	2.25722	5.54867	1.73295
17		CACNG4(ENSG00000075461).M1.0.001			CACNG4(ENSG00000075461)	DBP																																					1.33e-05	452385	2.09993	2.84022	0.546645	0.337533
17		CACNG5(ENSG00000075429).M1.0.001			CACNG5(ENSG00000075429)	DBP																																					2.98e-05	452385	2.08748	1.89353	1.21536	0.568196
17		CALCOCO2(ENSG00000136436).M1.0.001			CALCOCO2(ENSG00000136436)	DBP																																					0.000206682	452385	0.471282	0.719639	0.428877	0.290272
17		CAMKK1(ENSG00000004660).M1.0.001			CAMKK1(ENSG00000004660)	DBP																																					8.51e-05	452385	-0.999773	1.12132	0.794959	0.428751
17		CAMTA2(ENSG00000108509).M1.0.001			CAMTA2(ENSG00000108509)	DBP																																					0.000103894	452385	0.688488	1.0149	0.460202	0.303181
17		CANT1(ENSG00000171302).M1.0.001			CANT1(ENSG00000171302)	DBP																																					0.00010942	452385	-0.539409	0.988953	0.297498	0.232506
17		CARD14(ENSG00000141527).M1.0.001			CARD14(ENSG00000141527)	DBP																																					0.000259735	452385	-0.730893	0.636684	1.31783	0.600357
17		CASC3(ENSG00000108349).M1.0.001			CASC3(ENSG00000108349)	DBP																																					0.000383523	452385	-0.783292	0.52841	2.19738	0.859349
17		CASKIN2(ENSG00000177303).M1.0.001			CASKIN2(ENSG00000177303)	DBP																																					0.000511732	452385	0.106352	0.457482	0.054044	0.0882193
17		CBX1(ENSG00000108468).M1.0.001			CBX1(ENSG00000108468)	DBP																																					1.11e-05	452385	-0.607416	3.11131	0.0381142	0.0730333
17		CBX2(ENSG00000173894).M1.0.001			CBX2(ENSG00000173894)	DBP																																					0.000348155	452385	-0.936718	0.555102	2.84755	1.03852
17		CBX4(ENSG00000141582).M1.0.001			CBX4(ENSG00000141582)	DBP																																					6.63e-06	452385	-2.04179	4.01755	0.258285	0.213745
17		CCDC103(ENSG00000167131).M1.0.001			CCDC103(ENSG00000167131)	DBP																																					0.000122683	452385	0.097263	0.933988	0.0108446	0.0376021
17		CCDC137(ENSG00000185298).M1.0.001			CCDC137(ENSG00000185298)	DBP																																					0.000196735	452385	-0.431843	0.737605	0.342771	0.253184
17		CCDC144A(ENSG00000170160).M1.0.001			CCDC144A(ENSG00000170160)	DBP																																					0.00103673	452385	0.372929	0.320902	1.35054	0.610507
17		CCDC144NL(ENSG00000205212).M1.0.001			CCDC144NL(ENSG00000205212)	DBP																																					0.000309471	452385	0.184178	0.58845	0.0979615	0.122462
17		CCDC182(ENSG00000166329).M1.0.001			CCDC182(ENSG00000166329)	DBP																																					3.87e-05	452385	1.24315	1.66312	0.558726	0.342204
17		CCDC40(ENSG00000141519).M1.0.001			CCDC40(ENSG00000141519)	DBP																																					0.00030505	452385	-0.780344	0.59029	1.74759	0.730068
17		CCDC42(ENSG00000161973).M1.0.001			CCDC42(ENSG00000161973)	DBP																																					0.000287366	452385	-0.0707541	0.61036	0.0134379	0.0420508
17		CCDC43(ENSG00000180329).M1.0.001			CCDC43(ENSG00000180329)	DBP																																					0.000150314	452385	1.25695	0.843951	2.2182	0.865211
17		CCDC47(ENSG00000108588).M1.0.001			CCDC47(ENSG00000108588)	DBP																																					9.62e-05	452385	0.834051	1.04303	0.639423	0.372716
17		CCDC57(ENSG00000176155).M1.0.001			CCDC57(ENSG00000176155)	DBP																																					0.000457575	452385	-0.603003	0.483792	1.55354	0.672409
17		CCL1(ENSG00000108702).M1.0.001			CCL1(ENSG00000108702)	DBP																																					1.33e-05	452385	-1.17257	2.84029	0.170432	0.167665
17		CCL13(ENSG00000181374).M1.0.001			CCL13(ENSG00000181374)	DBP																																					4.09e-05	452385	0.594162	1.61755	0.134925	0.14668
17		CCL14(ENSG00000276409).M1.0.001			CCL14(ENSG00000276409)	DBP																																					0.000158051	452385	0.306348	0.822936	0.138579	0.148926
17		CCL15(ENSG00000275718).M1.0.001			CCL15(ENSG00000275718)	DBP																																					1.77e-05	452385	5.53399	2.45973	5.06178	1.61156
17		CCL16(ENSG00000275152).M1.0.001			CCL16(ENSG00000275152)	DBP																																					4.86e-05	452385	0.341505	1.48333	0.0530049	0.087292
17		CCL18(ENSG00000275385).M1.0.001			CCL18(ENSG00000275385)	DBP																																					0.000225472	452385	-0.969455	0.68901	1.97972	0.797459
17		CCL23(ENSG00000274736).M1.0.001			CCL23(ENSG00000274736)	DBP																																					2.32e-05	452385	1.38217	2.14729	0.414328	0.28418
17		CCL3(ENSG00000277632).M1.0.001			CCL3(ENSG00000277632)	DBP																																					2.43e-05	452385	0.167525	2.09767	0.006378	0.0285633
17		CCL4(ENSG00000275302).M1.0.001			CCL4(ENSG00000275302)	DBP																																					2.1e-05	452385	2.97909	2.2572	1.74192	0.7284
17		CCL4L2(ENSG00000276070).M1.0.001			CCL4L2(ENSG00000276070)	DBP																																					4.2e-05	452385	1.02433	1.5557	0.433533	0.292208
17		CCL5(ENSG00000271503).M1.0.001			CCL5(ENSG00000271503)	DBP																																					0.000182367	452385	0.159424	0.7661	0.0433046	0.078234
17		CCL7(ENSG00000108688).M1.0.001			CCL7(ENSG00000108688)	DBP																																					4.64e-05	452385	-0.504408	1.51838	0.110357	0.130922
17		CCR10(ENSG00000184451).M1.0.001			CCR10(ENSG00000184451)	DBP																																					2.54e-05	452385	0.574276	2.05166	0.0783487	0.108157
17		CCT6B(ENSG00000132141).M1.0.001			CCT6B(ENSG00000132141)	DBP																																					0.000386839	452385	-0.705125	0.526147	1.79605	0.744267
17		CD300A(ENSG00000167851).M1.0.001			CD300A(ENSG00000167851)	DBP																																					0.0005471	452385	0.279001	0.441601	0.399165	0.277761
17		CD300C(ENSG00000167850).M1.0.001			CD300C(ENSG00000167850)	DBP																																					0.000167998	452385	1.05944	0.799062	1.7579	0.733094
17		CD300E(ENSG00000186407).M1.0.001			CD300E(ENSG00000186407)	DBP																																					0.000362523	452385	-0.305093	0.543492	0.315122	0.240669
17		CD300LB(ENSG00000178789).M1.0.001			CD300LB(ENSG00000178789)	DBP																																					0.000279629	452385	-0.378509	0.61876	0.374203	0.267026
17		CD300LD(ENSG00000204345).M1.0.001			CD300LD(ENSG00000204345)	DBP																																					3.21e-05	452385	1.08103	1.82865	0.349475	0.256168
17		CD300LF(ENSG00000186074).M1.0.001			CD300LF(ENSG00000186074)	DBP																																					0.000365839	452385	0.0644061	0.539385	0.0142579	0.0433738
17		CD300LG(ENSG00000161649).M1.0.001			CD300LG(ENSG00000161649)	DBP																																					0.000113841	452385	-1.50024	0.961078	2.43673	0.926196
17		CD68(ENSG00000129226).M1.0.001			CD68(ENSG00000129226)	DBP																																					9.39e-05	452385	0.373183	1.06727	0.122262	0.138708
17		CD7(ENSG00000173762).M1.0.001			CD7(ENSG00000173762)	DBP																																					0.000103894	452385	0.956014	1.01493	0.887273	0.460651
17		CD79B(ENSG00000007312).M1.0.001			CD79B(ENSG00000007312)	DBP																																					6.63e-06	452385	-0.0761976	4.01674	0.000359863	0.0066233
17		CDC42EP4(ENSG00000179604).M1.0.001			CDC42EP4(ENSG00000179604)	DBP																																					4.42e-05	452385	1.65834	1.55592	1.13599	0.542873
17		CDC6(ENSG00000094804).M1.0.001			CDC6(ENSG00000094804)	DBP																																					0.000118262	452385	-0.54507	0.951447	0.328197	0.246629
17		CDK3(ENSG00000250506).M1.0.001			CDK3(ENSG00000250506)	DBP																																					4.86e-05	452385	0.845583	1.48333	0.324964	0.245163
17		CDK5RAP3(ENSG00000108465).M1.0.001			CDK5RAP3(ENSG00000108465)	DBP																																					0.000485206	452385	0.111719	0.469875	0.0565309	0.0904089
17		CDR2L(ENSG00000109089).M1.0.001			CDR2L(ENSG00000109089)	DBP																																					3.32e-05	452385	0.609019	1.79643	0.114931	0.13395
17		CDRT1(ENSG00000241322).M1.0.001			CDRT1(ENSG00000241322)	DBP																																					0.000226577	452385	-0.783579	0.684023	1.31228	0.598629
17		CDRT15(ENSG00000223510).M1.0.001			CDRT15(ENSG00000223510)	DBP																																					4.64e-05	452385	1.90758	1.51826	1.57862	0.679937
17		CDRT15L2(ENSG00000214819).M1.0.001			CDRT15L2(ENSG00000214819)	DBP																																					8.51e-05	452385	0.491963	1.12137	0.192471	0.179885
17		CDRT4(ENSG00000239704).M1.0.001			CDRT4(ENSG00000239704)	DBP																																					6.63e-05	452385	0.808686	1.27027	0.405291	0.280363
17		CEP112(ENSG00000154240).M1.0.001			CEP112(ENSG00000154240)	DBP																																					0.000684152	452385	-0.237737	0.395951	0.360506	0.261041
17		CEP131(ENSG00000141577).M1.0.001			CEP131(ENSG00000141577)	DBP																																					0.000356997	452385	0.548918	0.547648	1.00464	0.500053
17		CEP295NL(ENSG00000178404).M1.0.001			CEP295NL(ENSG00000178404)	DBP																																					0.000183472	452385	0.833921	0.763954	1.19156	0.560643
17		CEP95(ENSG00000258890).M1.0.001			CEP95(ENSG00000258890)	DBP																																					0.000537153	452385	0.947536	0.445626	4.52116	1.47524
17		CFAP52(ENSG00000166596).M1.0.001			CFAP52(ENSG00000166596)	DBP																																					0.000232103	452385	0.197203	0.679114	0.0843225	0.112651
17		CHAD(ENSG00000136457).M1.0.001			CHAD(ENSG00000136457)	DBP																																					6.3e-05	452385	0.331977	1.30326	0.0648865	0.0974897
17		CHD3(ENSG00000170004).M1.0.001			CHD3(ENSG00000170004)	DBP																																					5.42e-05	452385	-3.61015	1.40567	6.59601	1.99052
17		CHRNB1(ENSG00000170175).M1.0.001			CHRNB1(ENSG00000170175)	DBP																																					0.000311681	452385	0.39916	0.586401	0.463344	0.304461
17		CHRNE(ENSG00000108556).M1.0.001			CHRNE(ENSG00000108556)	DBP																																					0.00023984	452385	0.419361	0.668335	0.39372	0.275437
17		CISD3(ENSG00000277972).M1.0.001			CISD3(ENSG00000277972)	DBP																																					0.000200051	452385	0.293087	0.731462	0.16055	0.162001
17		CLDN7(ENSG00000181885).M1.0.001			CLDN7(ENSG00000181885)	DBP																																					6.63e-05	452385	-0.0825757	1.27029	0.00422568	0.0231139
17		CLEC10A(ENSG00000132514).M1.0.001			CLEC10A(ENSG00000132514)	DBP																																					0.000373576	452385	0.0584167	0.537757	0.0118005	0.0392935
17		CLTC(ENSG00000141367).M1.0.001			CLTC(ENSG00000141367)	DBP																																					2.65e-05	452385	-1.85917	2.00893	0.856457	0.4501
17		CLUH(ENSG00000132361).M1.0.001			CLUH(ENSG00000132361)	DBP																																					9.17e-05	452385	0.994997	1.08005	0.848704	0.44743
17		CNP(ENSG00000173786).M1.0.001			CNP(ENSG00000173786)	DBP																																					9.84e-05	452385	-1.59447	1.04303	2.33688	0.898452
17		CNTD1(ENSG00000176563).M1.0.001			CNTD1(ENSG00000176563)	DBP																																					3.09e-05	452385	-1.35789	1.85945	0.533289	0.332335
17		CNTNAP1(ENSG00000108797).M1.0.001			CNTNAP1(ENSG00000108797)	DBP																																					0.000164683	452385	0.507225	0.806153	0.395883	0.276361
17		CNTROB(ENSG00000170037).M1.0.001			CNTROB(ENSG00000170037)	DBP																																					0.000552627	452385	0.311678	0.440265	0.501168	0.319676
17		COA3(ENSG00000183978).M1.0.001			COA3(ENSG00000183978)	DBP																																					2.32e-05	452385	-1.56484	2.14714	0.531155	0.331501
17		COASY(ENSG00000068120).M1.0.001			COASY(ENSG00000068120)	DBP																																					0.000249787	452385	-0.137707	0.654882	0.0442164	0.0791197
17		COG1(ENSG00000166685).M1.0.001			COG1(ENSG00000166685)	DBP																																					0.000180156	452385	0.195664	0.770777	0.0644411	0.0971221
17		COIL(ENSG00000121058).M1.0.001			COIL(ENSG00000121058)	DBP																																					0.000209998	452385	-0.421319	0.713944	0.348252	0.255626
17		COL1A1(ENSG00000108821).M1.0.001			COL1A1(ENSG00000108821)	DBP																																					4.53e-05	452385	0.870529	1.53664	0.320937	0.24333
17		COPRS(ENSG00000172301).M1.0.001			COPRS(ENSG00000172301)	DBP																																					8.73e-05	452385	1.07319	1.1072	0.939506	0.478333
17		COPZ2(ENSG00000005243).M1.0.001			COPZ2(ENSG00000005243)	DBP																																					0.000127104	452385	1.5618	0.91762	2.89683	1.05181
17		CORO6(ENSG00000167549).M1.0.001			CORO6(ENSG00000167549)	DBP																																					9.28e-05	452385	0.435833	1.07379	0.16474	0.164417
17		COX10(ENSG00000006695).M1.0.001			COX10(ENSG00000006695)	DBP																																					5.31e-05	452385	-0.479824	1.42019	0.114148	0.133435
17		COX11(ENSG00000166260).M1.0.001			COX11(ENSG00000166260)	DBP																																					3.76e-05	452385	0.960133	1.68749	0.323727	0.2446
17		CPD(ENSG00000108582).M1.0.001			CPD(ENSG00000108582)	DBP																																					9.62e-05	452385	-0.535729	1.05493	0.257897	0.213555
17		CPSF4L(ENSG00000187959).M1.0.001			CPSF4L(ENSG00000187959)	DBP																																					0.000142578	452385	0.0124228	0.86642	0.00020558	0.00499684
17		CRHR1(ENSG00000120088).M1.0.001			CRHR1(ENSG00000120088)	DBP																																					9.06e-05	452385	-0.262172	1.08661	0.058214	0.0918683
17		CRK(ENSG00000167193).M1.0.001			CRK(ENSG00000167193)	DBP																																					7.85e-05	452385	-2.65268	1.16776	5.16015	1.63618
17		CRLF3(ENSG00000176390).M1.0.001			CRLF3(ENSG00000176390)	DBP																																					0.000116052	452385	0.102956	0.960294	0.0114947	0.0387595
17		CRYBA1(ENSG00000108255).M1.0.001			CRYBA1(ENSG00000108255)	DBP																																					0.000289576	452385	-0.256765	0.608019	0.178336	0.172109
17		CSF3(ENSG00000108342).M1.0.001			CSF3(ENSG00000108342)	DBP																																					3.21e-05	452385	2.13547	1.82713	1.36598	0.615282
17		CSH1(ENSG00000136488).M1.0.001			CSH1(ENSG00000136488)	DBP																																					5.42e-05	452385	1.59134	1.35187	1.38565	0.621346
17		CSH2(ENSG00000213218).M1.0.001			CSH2(ENSG00000213218)	DBP																																					0.00024205	452385	1.3053	0.662041	3.88733	1.3129
17		CSHL1(ENSG00000204414).M1.0.001			CSHL1(ENSG00000204414)	DBP																																					0.000650994	452385	0.408209	0.409395	0.994212	0.496597
17		CSNK1D(ENSG00000141551).M1.0.001			CSNK1D(ENSG00000141551)	DBP																																					2.54e-05	452385	0.145164	2.05161	0.00500647	0.0252159
17		CTC1(ENSG00000178971).M1.0.001			CTC1(ENSG00000178971)	DBP																																					0.000827835	452385	-0.0924122	0.359985	0.0659005	0.0983227
17		CTD-2370N5.3(ENSG00000265118).M1.0.001			CTD-2370N5	DBP																																					0.000119367	452385	1.58535	0.946881	2.80325	1.02653
17		CTDNEP1(ENSG00000175826).M1.0.001			CTDNEP1(ENSG00000175826)	DBP																																					4.31e-05	452385	-0.993671	1.57562	0.397726	0.277148
17		CTNS(ENSG00000040531).M1.0.001			CTNS(ENSG00000040531)	DBP																																					0.000133736	452385	0.105511	0.894564	0.0139114	0.0428191
17		CUEDC1(ENSG00000180891).M1.0.001			CUEDC1(ENSG00000180891)	DBP																																					0.000225472	452385	-0.513352	0.689174	0.554847	0.340708
17		CWC25(ENSG00000273559).M1.0.001			CWC25(ENSG00000273559)	DBP																																					0.00010721	452385	-0.961292	0.999077	0.925791	0.473714
17		CXCL16(ENSG00000161921).M1.0.001			CXCL16(ENSG00000161921)	DBP																																					7.96e-05	452385	0.640273	1.15962	0.304856	0.235933
17		CYB561(ENSG00000008283).M1.0.001			CYB561(ENSG00000008283)	DBP																																					9.17e-05	452385	1.05961	1.0801	0.962412	0.486011
17		CYB5D1(ENSG00000182224).M1.0.001			CYB5D1(ENSG00000182224)	DBP																																					9.84e-05	452385	-1.78198	1.04311	2.91839	1.05762
17		CYB5D2(ENSG00000167740).M1.0.001			CYB5D2(ENSG00000167740)	DBP																																					0.00026084	452385	0.642789	0.640659	1.00666	0.50072
17		CYGB(ENSG00000161544).M1.0.001			CYGB(ENSG00000161544)	DBP																																					3.09e-05	452385	1.66663	1.85946	0.803349	0.431688
17		CYTH1(ENSG00000108669).M1.0.001			CYTH1(ENSG00000108669)	DBP																																					2.32e-05	452385	-2.19215	2.1471	1.0424	0.512488
17		DBF4B(ENSG00000161692).M1.0.001			DBF4B(ENSG00000161692)	DBP																																					0.000321629	452385	0.354356	0.576962	0.377213	0.268332
17		DCAKD(ENSG00000172992).M1.0.001			DCAKD(ENSG00000172992)	DBP																																					3.87e-05	452385	-1.0736	1.66322	0.416662	0.285161
17		DCXR(ENSG00000169738).M1.0.001			DCXR(ENSG00000169738)	DBP																																					0.000324944	452385	-0.306291	0.574243	0.284497	0.226383
17		DDX42(ENSG00000198231).M1.0.001			DDX42(ENSG00000198231)	DBP																																					2.21e-05	452385	1.88528	2.20006	0.734312	0.40728
17		DDX52(ENSG00000278053).M1.0.001			DDX52(ENSG00000278053)	DBP																																					0.000653205	452385	-0.29044	0.40398	0.516886	0.325899
17		DERL2(ENSG00000072849).M1.0.001			DERL2(ENSG00000072849)	DBP																																					1.55e-05	452385	-2.17477	2.62957	0.684001	0.389114
17		DGKE(ENSG00000153933).M1.0.001			DGKE(ENSG00000153933)	DBP																																					0.000380207	452385	-0.0600788	0.530683	0.0128166	0.0410236
17		DHRS11(ENSG00000278535).M1.0.001			DHRS11(ENSG00000278535)	DBP																																					0.000234314	452385	-0.169272	0.675894	0.0627211	0.0956926
17		DHRS13(ENSG00000167536).M1.0.001			DHRS13(ENSG00000167536)	DBP																																					0.000164683	452385	-0.917837	0.806228	1.29603	0.593563
17		DHRS7B(ENSG00000109016).M1.0.001			DHRS7B(ENSG00000109016)	DBP																																					0.000119367	452385	-0.443345	0.946873	0.21923	0.194073
17		DHRS7C(ENSG00000184544).M1.0.001			DHRS7C(ENSG00000184544)	DBP																																					0.000302839	452385	-0.312099	0.59464	0.275472	0.222077
17		DHX33(ENSG00000005100).M1.0.001			DHX33(ENSG00000005100)	DBP																																					0.000144788	452385	-0.129101	0.859756	0.0225479	0.0552022
17		DHX40(ENSG00000108406).M1.0.001			DHX40(ENSG00000108406)	DBP																																					3.98e-05	452385	0.00961568	1.63988	3.44e-05	0.00203661
17		DHX58(ENSG00000108771).M1.0.001			DHX58(ENSG00000108771)	DBP																																					0.00072173	452385	-0.370209	0.385443	0.922514	0.472607
17		DHX8(ENSG00000067596).M1.0.001			DHX8(ENSG00000067596)	DBP																																					0.000293997	452385	0.450162	0.603437	0.556511	0.34135
17		DLX4(ENSG00000108813).M1.0.001			DLX4(ENSG00000108813)	DBP																																					6.74e-05	452385	-0.138118	1.25983	0.0120192	0.0396713
17		DNAH17(ENSG00000187775).M1.0.001			DNAH17(ENSG00000187775)	DBP																																					0.00151862	452385	-0.19687	0.265835	0.548445	0.338231
17		DNAH2(ENSG00000183914).M1.0.001			DNAH2(ENSG00000183914)	DBP																																					0.00154183	452385	-0.496788	0.263844	3.54526	1.22391
17		DNAH9(ENSG00000007174).M1.0.001			DNAH9(ENSG00000007174)	DBP																																					0.00121136	452385	0.442418	0.297557	2.21067	0.863093
17		DNAI2(ENSG00000171595).M1.0.001			DNAI2(ENSG00000171595)	DBP																																					0.000250892	452385	0.117148	0.654071	0.0320788	0.0665862
17		DNAJC7(ENSG00000168259).M1.0.001			DNAJC7(ENSG00000168259)	DBP																																					0.000121578	452385	1.13741	0.938223	1.46968	0.647055
17		DOC2B(ENSG00000272636).M1.0.001			DOC2B(ENSG00000272636)	DBP																																					1.22e-05	452385	-4.12636	2.96653	1.93481	0.784538
17		DPH1(ENSG00000108963).M1.0.001			DPH1(ENSG00000108963)	DBP																																					0.000552627	452385	-0.379383	0.440277	0.742513	0.41021
17		DRC3(ENSG00000171962).M1.0.001			DRC3(ENSG00000171962)	DBP																																					0.000211103	452385	-0.860974	0.712125	1.46173	0.644634
17		DRG2(ENSG00000108591).M1.0.001			DRG2(ENSG00000108591)	DBP																																					5.75e-05	452385	-0.923255	1.36447	0.457843	0.302218
17		DUS1L(ENSG00000169718).M1.0.001			DUS1L(ENSG00000169718)	DBP																																					0.000236524	452385	0.660376	0.672743	0.963574	0.486399
17		DUSP14(ENSG00000276023).M1.0.001			DUSP14(ENSG00000276023)	DBP																																					1.11e-05	452385	-5.10493	3.11128	2.69215	0.996352
17		DUSP3(ENSG00000108861).M1.0.001			DUSP3(ENSG00000108861)	DBP																																					1.66e-05	452385	0.417698	2.54041	0.0270344	0.0607807
17		DVL2(ENSG00000004975).M1.0.001			DVL2(ENSG00000004975)	DBP																																					9.84e-05	452385	1.04463	1.04301	1.00311	0.499544
17		EFCAB13(ENSG00000178852).M1.0.001			EFCAB13(ENSG00000178852)	DBP																																					0.00165346	452385	0.0809375	0.257575	0.0987393	0.123004
17		EFCAB3(ENSG00000172421).M1.0.001			EFCAB3(ENSG00000172421)	DBP																																					0.000660941	452385	0.415885	0.403518	1.06223	0.518979
17		EFCAB5(ENSG00000176927).M1.0.001			EFCAB5(ENSG00000176927)	DBP																																					0.00093615	452385	-0.17828	0.338329	0.277668	0.223129
17		EFNB3(ENSG00000108947).M1.0.001			EFNB3(ENSG00000108947)	DBP																																					1.88e-05	452385	-0.187146	2.3865	0.00614945	0.0280309
17		EFTUD2(ENSG00000108883).M1.0.001			EFTUD2(ENSG00000108883)	DBP																																					6.63e-06	452385	4.40921	4.0168	1.20493	0.564891
17		EIF5A(ENSG00000132507).M1.0.001			EIF5A(ENSG00000132507)	DBP																																					3.21e-05	452385	-0.0255761	1.82721	0.000195926	0.00487745
17		ELAC2(ENSG00000006744).M1.0.001			ELAC2(ENSG00000006744)	DBP																																					0.000552627	452385	1.14435	0.440304	6.75481	2.02921
17		ELP5(ENSG00000170291).M1.0.001			ELP5(ENSG00000170291)	DBP																																					0.00109088	452385	0.162931	0.313536	0.270045	0.219465
17		EME1(ENSG00000154920).M1.0.001			EME1(ENSG00000154920)	DBP																																					0.000602363	452385	-0.117087	0.420954	0.077365	0.107404
17		ENDOV(ENSG00000173818).M1.0.001			ENDOV(ENSG00000173818)	DBP																																					0.000246471	452385	0.0887801	0.659137	0.0181418	0.0492186
17		ENGASE(ENSG00000167280).M1.0.001			ENGASE(ENSG00000167280)	DBP																																					0.000813466	452385	-0.116836	0.362973	0.10361	0.126366
17		ENO3(ENSG00000108515).M1.0.001			ENO3(ENSG00000108515)	DBP																																					0.00021884	452385	-0.44225	0.699379	0.399861	0.278057
17		ENPP7(ENSG00000182156).M1.0.001			ENPP7(ENSG00000182156)	DBP																																					0.000162472	452385	-0.0600391	0.797874	0.00566239	0.0268644
17		EPN2(ENSG00000072134).M1.0.001			EPN2(ENSG00000072134)	DBP																																					5.64e-05	452385	0.466167	1.37784	0.114469	0.133646
17		EPN3(ENSG00000049283).M1.0.001			EPN3(ENSG00000049283)	DBP																																					0.000583574	452385	0.590822	0.428544	1.90074	0.774701
17		EPX(ENSG00000121053).M1.0.001			EPX(ENSG00000121053)	DBP																																					0.000943886	452385	0.71353	0.336445	4.49776	1.4693
17		ERAL1(ENSG00000132591).M1.0.001			ERAL1(ENSG00000132591)	DBP																																					5.53e-05	452385	-2.01748	1.39155	2.10195	0.832353
17		ERBB2(ENSG00000141736).M1.0.001			ERBB2(ENSG00000141736)	DBP																																					0.000186788	452385	-0.97988	0.753217	1.69241	0.713806
17		ERN1(ENSG00000178607).M1.0.001			ERN1(ENSG00000178607)	DBP																																					0.00010721	452385	-0.484398	0.999076	0.235075	0.202189
17		ETV4(ENSG00000175832).M1.0.001			ETV4(ENSG00000175832)	DBP																																					0.000254208	452385	-1.23724	0.650901	3.61307	1.24164
17		EVI2A(ENSG00000126860).M1.0.001			EVI2A(ENSG00000126860)	DBP																																					0.000149209	452385	1.46776	0.846955	3.00323	1.08041
17		EVI2B(ENSG00000185862).M1.0.001			EVI2B(ENSG00000185862)	DBP																																					2.76e-05	452385	1.53502	1.9678	0.608504	0.36116
17		EVPL(ENSG00000167880).M1.0.001			EVPL(ENSG00000167880)	DBP																																					0.00122904	452385	-0.167467	0.29541	0.321373	0.243528
17		EVPLL(ENSG00000214860).M1.0.001			EVPLL(ENSG00000214860)	DBP																																					0.000193419	452385	0.202186	0.743897	0.0738714	0.104698
17		EXOC7(ENSG00000182473).M1.0.001			EXOC7(ENSG00000182473)	DBP																																					0.000271892	452385	0.99107	0.62748	2.49465	0.942205
17		EZH1(ENSG00000108799).M1.0.001			EZH1(ENSG00000108799)	DBP																																					4.53e-05	452385	2.526	1.53676	2.7018	0.99898
17		FAAP100(ENSG00000185504).M1.0.001			FAAP100(ENSG00000185504)	DBP																																					0.000254208	452385	-0.630112	0.650428	0.938505	0.477996
17		FADS6(ENSG00000172782).M1.0.001			FADS6(ENSG00000172782)	DBP																																					8.4e-05	452385	0.843904	1.12876	0.558968	0.342298
17		FAM104A(ENSG00000133193).M1.0.001			FAM104A(ENSG00000133193)	DBP																																					4.75e-05	452385	-1.32616	1.50048	0.781139	0.423897
17		FAM117A(ENSG00000121104).M1.0.001			FAM117A(ENSG00000121104)	DBP																																					8.84e-05	452385	-1.46145	1.1001	1.76482	0.735125
17		FAM134C(ENSG00000141699).M1.0.001			FAM134C(ENSG00000141699)	DBP																																					3.09e-05	452385	2.9528	1.85942	2.52181	0.949693
17		FAM171A2(ENSG00000161682).M1.0.001			FAM171A2(ENSG00000161682)	DBP																																					4.42e-05	452385	-1.28612	1.5557	0.683453	0.388914
17		FAM187A(ENSG00000214447).M1.0.001			FAM187A(ENSG00000214447)	DBP																																					0.000287366	452385	0.315827	0.61037	0.267739	0.21835
17		FAM20A(ENSG00000108950).M1.0.001			FAM20A(ENSG00000108950)	DBP																																					0.000275208	452385	-0.189807	0.623736	0.0926023	0.118676
17		FAM222B(ENSG00000173065).M1.0.001			FAM222B(ENSG00000173065)	DBP																																					5.42e-05	452385	0.703758	1.40562	0.250676	0.209997
17		FAM57A(ENSG00000167695).M1.0.001			FAM57A(ENSG00000167695)	DBP																																					4.97e-05	452385	1.24474	1.46676	0.720179	0.402211
17		FAM64A(ENSG00000129195).M1.0.001			FAM64A(ENSG00000129195)	DBP																																					0.000209998	452385	0.912051	0.713955	1.63191	0.695856
17		FAM83G(ENSG00000188522).M1.0.001			FAM83G(ENSG00000188522)	DBP																																					0.000119367	452385	-0.752663	0.938196	0.643596	0.374264
17		FASN(ENSG00000169710).M1.0.001			FASN(ENSG00000169710)	DBP																																					0.000272998	452385	0.790191	0.62622	1.59225	0.684018
17		FBF1(ENSG00000188878).M1.0.001			FBF1(ENSG00000188878)	DBP																																					0.00087315	452385	-0.573701	0.350358	2.68131	0.993396
17		FBXL20(ENSG00000108306).M1.0.001			FBXL20(ENSG00000108306)	DBP																																					2.65e-05	452385	-0.474224	2.00837	0.0557545	0.0897297
17		FBXO39(ENSG00000177294).M1.0.001			FBXO39(ENSG00000177294)	DBP																																					0.000167998	452385	-0.997169	0.798164	1.56082	0.674597
17		FBXO47(ENSG00000204952).M1.0.001			FBXO47(ENSG00000204952)	DBP																																					0.000104999	452385	-1.30445	1.00959	1.66943	0.707002
17		FBXW10(ENSG00000171931).M1.0.001			FBXW10(ENSG00000171931)	DBP																																					0.00246361	452385	-0.136243	0.215284	0.400501	0.278329
17		FDXR(ENSG00000161513).M1.0.001			FDXR(ENSG00000161513)	DBP																																					0.000160262	452385	-0.381146	0.817262	0.2175	0.193175
17		FGF11(ENSG00000161958).M1.0.001			FGF11(ENSG00000161958)	DBP																																					0.000340418	452385	0.116328	0.560863	0.0430182	0.0779542
17		FKBP10(ENSG00000141756).M1.0.001			FKBP10(ENSG00000141756)	DBP																																					8.62e-05	452385	0.470074	1.11417	0.178003	0.171924
17		FLCN(ENSG00000154803).M1.0.001			FLCN(ENSG00000154803)	DBP																																					0.000389049	452385	1.32624	0.524642	6.3902	1.94024
17		FLII(ENSG00000177731).M1.0.001			FLII(ENSG00000177731)	DBP																																					0.00067531	452385	0.345877	0.398344	0.753923	0.414272
17		FLOT2(ENSG00000132589).M1.0.001			FLOT2(ENSG00000132589)	DBP																																					0.000122683	452385	0.968041	0.934036	1.07414	0.52286
17		FMNL1(ENSG00000184922).M1.0.001			FMNL1(ENSG00000184922)	DBP																																					6.52e-05	452385	-0.196557	1.28098	0.0235445	0.056481
17		FN3K(ENSG00000167363).M1.0.001			FN3K(ENSG00000167363)	DBP																																					7.41e-05	452385	-0.790479	1.20221	0.432338	0.291712
17		FN3KRP(ENSG00000141560).M1.0.001			FN3KRP(ENSG00000141560)	DBP																																					0.000280734	452385	-0.0406002	0.615809	0.00434674	0.0234512
17		FNDC8(ENSG00000073598).M1.0.001			FNDC8(ENSG00000073598)	DBP																																					0.000140367	452385	-0.708621	0.873187	0.658588	0.379803
17		FOXK2(ENSG00000141568).M1.0.001			FOXK2(ENSG00000141568)	DBP																																					2.65e-05	452385	-1.47895	2.00837	0.542277	0.335837
17		FOXN1(ENSG00000109101).M1.0.001			FOXN1(ENSG00000109101)	DBP																																					3.43e-05	452385	-2.95391	1.76721	2.79396	1.02402
17		FSCN2(ENSG00000186765).M1.0.001			FSCN2(ENSG00000186765)	DBP																																					0.000209998	452385	1.53406	0.715613	4.59546	1.49408
17		FTSJ3(ENSG00000108592).M1.0.001			FTSJ3(ENSG00000108592)	DBP																																					0.000124894	452385	-0.185397	0.925664	0.0401142	0.0750711
17		FXR2(ENSG00000129245).M1.0.001			FXR2(ENSG00000129245)	DBP																																					4.31e-05	452385	0.50196	1.5369	0.106671	0.128447
17		G6PC(ENSG00000131482).M1.0.001			G6PC(ENSG00000131482)	DBP																																					0.000485206	452385	0.740335	0.469816	2.48314	0.939029
17		G6PC3(ENSG00000141349).M1.0.001			G6PC3(ENSG00000141349)	DBP																																					0.00013263	452385	0.471551	0.89829	0.275564	0.222121
17		GAA(ENSG00000171298).M1.0.001			GAA(ENSG00000171298)	DBP																																					0.00034926	452385	0.0624904	0.553805	0.0127325	0.0408828
17		GABARAP(ENSG00000170296).M1.0.001			GABARAP(ENSG00000170296)	DBP																																					7.29e-05	452385	0.186076	1.21118	0.023603	0.0565553
17		GALK1(ENSG00000108479).M1.0.001			GALK1(ENSG00000108479)	DBP																																					6.63e-05	452385	0.566172	1.27025	0.198664	0.183228
17		GALR2(ENSG00000182687).M1.0.001			GALR2(ENSG00000182687)	DBP																																					9.39e-05	452385	0.813728	1.06727	0.581316	0.350863
17		GAS2L2(ENSG00000270765).M1.0.001			GAS2L2(ENSG00000270765)	DBP																																					0.000423312	452385	0.117122	0.502956	0.0542269	0.0883818
17		GAS7(ENSG00000007237).M1.0.001			GAS7(ENSG00000007237)	DBP																																					4.97e-05	452385	-3.37735	1.46682	5.30149	1.67147
17		GAST(ENSG00000184502).M1.0.001			GAST(ENSG00000184502)	DBP																																					1.33e-05	452385	-3.98692	2.84036	1.97028	0.794746
17		GCGR(ENSG00000215644).M1.0.001			GCGR(ENSG00000215644)	DBP																																					0.00019784	452385	-0.200977	0.735587	0.0746495	0.105305
17		GDPD1(ENSG00000153982).M1.0.001			GDPD1(ENSG00000153982)	DBP																																					7.96e-05	452385	-1.69412	1.15962	2.13433	0.841536
17		GEMIN4(ENSG00000179409).M1.0.001			GEMIN4(ENSG00000179409)	DBP																																					0.00052389	452385	-0.0412763	0.452308	0.00832783	0.0327852
17		GFAP(ENSG00000131095).M1.0.001			GFAP(ENSG00000131095)	DBP																																					0.000162472	452385	0.545401	0.811671	0.451514	0.299628
17		GGA3(ENSG00000125447).M1.0.001			GGA3(ENSG00000125447)	DBP																																					0.000363628	452385	0.843778	0.542803	2.41642	0.920568
17		GGT6(ENSG00000167741).M1.0.001			GGT6(ENSG00000167741)	DBP																																					8.62e-05	452385	-0.61857	1.11415	0.308242	0.237501
17		GH1(ENSG00000259384).M1.0.001			GH1(ENSG00000259384)	DBP																																					5.64e-05	452385	-0.482382	1.37786	0.122566	0.138903
17		GH2(ENSG00000136487).M1.0.001			GH2(ENSG00000136487)	DBP																																					4.09e-05	452385	-1.59637	1.61758	0.973937	0.489857
17		GHDC(ENSG00000167925).M1.0.001			GHDC(ENSG00000167925)	DBP																																					0.000277419	452385	0.138408	0.621317	0.0496246	0.0842215
17		GIP(ENSG00000159224).M1.0.001			GIP(ENSG00000159224)	DBP																																					0.000288471	452385	-0.988094	0.609188	2.63083	0.979611
17		GIT1(ENSG00000108262).M1.0.001			GIT1(ENSG00000108262)	DBP																																					1.55e-05	452385	-3.61141	2.62957	1.88619	0.77049
17		GJC1(ENSG00000182963).M1.0.001			GJC1(ENSG00000182963)	DBP																																					9.95e-06	452385	-0.657433	3.2796	0.0401847	0.0751421
17		GJD3(ENSG00000183153).M1.0.001			GJD3(ENSG00000183153)	DBP																																					8.51e-05	452385	-1.26303	1.12242	1.26623	0.584233
17		GLOD4(ENSG00000167699).M1.0.001			GLOD4(ENSG00000167699)	DBP																																					0.000258629	452385	0.777701	0.644259	1.45715	0.64324
17		GLP2R(ENSG00000065325).M1.0.001			GLP2R(ENSG00000065325)	DBP																																					0.000131525	452385	-0.49238	0.902069	0.297936	0.232711
17		GLTPD2(ENSG00000182327).M1.0.001			GLTPD2(ENSG00000182327)	DBP																																					0.000171314	452385	0.748743	0.790445	0.897269	0.464054
17		GNGT2(ENSG00000167083).M1.0.001			GNGT2(ENSG00000167083)	DBP																																					1.44e-05	452385	0.815543	2.72992	0.089247	0.116261
17		GOSR1(ENSG00000108587).M1.0.001			GOSR1(ENSG00000108587)	DBP																																					0.000111631	452385	2.09371	0.979099	4.57277	1.48833
17		GOSR2(ENSG00000108433).M1.0.001			GOSR2(ENSG00000108433)	DBP																																					0.00071952	452385	0.448736	0.385985	1.35158	0.610829
17		GP1BA(ENSG00000185245).M1.0.001			GP1BA(ENSG00000185245)	DBP																																					0.000167998	452385	0.41344	0.798161	0.268314	0.218629
17		GPATCH8(ENSG00000186566).M1.0.001			GPATCH8(ENSG00000186566)	DBP																																					5.97e-05	452385	2.05642	1.33896	2.35879	0.904556
17		GPR142(ENSG00000257008).M1.0.001			GPR142(ENSG00000257008)	DBP																																					8.4e-05	452385	0.834394	1.12878	0.546416	0.337444
17		GPR179(ENSG00000277399).M1.0.001			GPR179(ENSG00000277399)	DBP																																					0.000679731	452385	0.364313	0.39706	0.841854	0.445067
17		GPRC5C(ENSG00000170412).M1.0.001			GPRC5C(ENSG00000170412)	DBP																																					9.95e-05	452385	-2.79213	1.03727	7.24591	2.14836
17		GPS1(ENSG00000169727).M1.0.001			GPS1(ENSG00000169727)	DBP																																					1.77e-05	452385	-2.54883	2.45972	1.07377	0.52274
17		GRAP(ENSG00000154016).M1.0.001			GRAP(ENSG00000154016)	DBP																																					2.54e-05	452385	1.66816	1.96785	0.718607	0.401646
17		GRAPL(ENSG00000189152).M1.0.001			GRAPL(ENSG00000189152)	DBP																																					1.66e-05	452377	-4.63063	2.54043	3.32251	1.16534
17		GRB7(ENSG00000141738).M1.0.001			GRB7(ENSG00000141738)	DBP																																					0.000113841	452385	0.621246	0.969607	0.41052	0.282575
17		GRIN2C(ENSG00000161509).M1.0.001			GRIN2C(ENSG00000161509)	DBP																																					0.000245366	452385	-0.122516	0.660586	0.0343975	0.0691203
17		GRN(ENSG00000030582).M1.0.001			GRN(ENSG00000030582)	DBP																																					5.64e-05	452385	1.4306	1.37777	1.07816	0.524169
17		GSDMA(ENSG00000167914).M1.0.001			GSDMA(ENSG00000167914)	DBP																																					0.000418891	452385	-0.417971	0.505711	0.683105	0.388787
17		GSDMB(ENSG00000073605).M1.0.001			GSDMB(ENSG00000073605)	DBP																																					0.000423312	452385	-0.17068	0.503282	0.115012	0.134003
17		GSG2(ENSG00000177602).M1.0.001			GSG2(ENSG00000177602)	DBP																																					0.000190104	452385	2.25245	0.750351	9.01115	2.57132
17		GUCY2D(ENSG00000132518).M1.0.001			GUCY2D(ENSG00000132518)	DBP																																					0.000149209	452385	0.251218	0.840712	0.0892907	0.116293
17		H3F3B(ENSG00000132475).M1.0.001			H3F3B(ENSG00000132475)	DBP																																					1.44e-05	452385	-0.43657	2.72881	0.0255954	0.0590392
17		HAP1(ENSG00000173805).M1.0.001			HAP1(ENSG00000173805)	DBP																																					0.000789151	452385	0.524376	0.368769	2.02199	0.809567
17		HDAC5(ENSG00000108840).M1.0.001			HDAC5(ENSG00000108840)	DBP																																					0.000155841	452385	-0.718137	0.828715	0.750939	0.413211
17		HEATR6(ENSG00000068097).M1.0.001			HEATR6(ENSG00000068097)	DBP																																					0.000957149	452385	0.302335	0.334675	0.816075	0.436127
17		HEATR9(ENSG00000270379).M1.0.001			HEATR9(ENSG00000270379)	DBP																																					0.000384628	452385	0.327022	0.529513	0.381416	0.27015
17		HELZ(ENSG00000198265).M1.0.001			HELZ(ENSG00000198265)	DBP																																					2.21e-05	452385	-2.8533	2.20008	1.68197	0.710718
17		HES7(ENSG00000179111).M1.0.001			HES7(ENSG00000179111)	DBP																																					1.11e-05	452385	2.37828	3.1113	0.584309	0.352003
17		HEXDC(ENSG00000169660).M1.0.001			HEXDC(ENSG00000169660)	DBP																																					0.000395681	452385	-0.337241	0.520241	0.420214	0.286652
17		HEXIM2(ENSG00000168517).M1.0.001			HEXIM2(ENSG00000168517)	DBP																																					8.18e-05	452385	0.787345	1.14384	0.473802	0.308703
17		HGS(ENSG00000185359).M1.0.001			HGS(ENSG00000185359)	DBP																																					4.53e-05	452385	0.638548	1.53682	0.172639	0.168913
17		HIC1(ENSG00000177374).M1.0.001			HIC1(ENSG00000177374)	DBP																																					3.87e-05	452385	-0.364301	1.6634	0.0479652	0.0826822
17		HID1(ENSG00000167861).M1.0.001			HID1(ENSG00000167861)	DBP																																					0.000125999	452385	0.732488	0.921602	0.631704	0.369846
17		HIGD1B(ENSG00000131097).M1.0.001			HIGD1B(ENSG00000131097)	DBP																																					2.87e-05	452385	0.440808	1.92974	0.0521794	0.0865499
17		HLF(ENSG00000108924).M1.0.001			HLF(ENSG00000108924)	DBP																																					4.53e-05	452385	1.78011	1.53846	1.33881	0.606875
17		HN1(ENSG00000189159).M1.0.001			HN1(ENSG00000189159)	DBP																																					4.31e-05	452385	-0.267501	1.57552	0.0288271	0.0628941
17		HNF1B(ENSG00000275410).M1.0.001			HNF1B(ENSG00000275410)	DBP																																					0.000122683	452385	0.743439	0.934078	0.633468	0.370503
17		HOXB1(ENSG00000120094).M1.0.001			HOXB1(ENSG00000120094)	DBP																																					4.53e-05	452385	-2.28961	1.53662	2.22021	0.865777
17		HOXB13(ENSG00000159184).M1.0.001			HOXB13(ENSG00000159184)	DBP																																					3.87e-05	452385	0.240086	1.66331	0.0208346	0.0529436
17		HOXB2(ENSG00000173917).M1.0.001			HOXB2(ENSG00000173917)	DBP																																					0.000145893	452385	-0.720957	0.856501	0.708539	0.398017
17		HOXB3(ENSG00000120093).M1.0.001			HOXB3(ENSG00000120093)	DBP																																					1.99e-05	452385	-0.547335	2.3191	0.0557014	0.0896832
17		HOXB4(ENSG00000182742).M1.0.001			HOXB4(ENSG00000182742)	DBP																																					8.95e-05	452385	0.876195	1.09329	0.642285	0.373778
17		HOXB5(ENSG00000120075).M1.0.001			HOXB5(ENSG00000120075)	DBP																																					1.44e-05	452385	1.29893	2.72882	0.226581	0.197862
17		HOXB6(ENSG00000108511).M1.0.001			HOXB6(ENSG00000108511)	DBP																																					4.2e-05	452385	-0.32411	1.5962	0.0412294	0.0761885
17		HOXB7(ENSG00000260027).M1.0.001			HOXB7(ENSG00000260027)	DBP																																					5.31e-05	452385	-1.34755	1.42023	0.900272	0.465075
17		HOXB8(ENSG00000120068).M1.0.001			HOXB8(ENSG00000120068)	DBP																																					1.77e-05	452385	-1.45891	2.46008	0.351689	0.25715
17		HOXB9(ENSG00000170689).M1.0.001			HOXB9(ENSG00000170689)	DBP																																					2.43e-05	452385	-1.38963	2.0977	0.438848	0.294411
17		HS3ST3A1(ENSG00000153976).M1.0.001			HS3ST3A1(ENSG00000153976)	DBP																																					4.2e-05	452385	-1.36059	1.59614	0.726627	0.404527
17		HS3ST3B1(ENSG00000125430).M1.0.001			HS3ST3B1(ENSG00000125430)	DBP																																					2.21e-05	452385	2.47554	2.20009	1.26607	0.584185
17		HSD17B1(ENSG00000108786).M1.0.001			HSD17B1(ENSG00000108786)	DBP																																					3.32e-05	452385	-0.799582	1.79639	0.19812	0.182935
17		HSF5(ENSG00000176160).M1.0.001			HSF5(ENSG00000176160)	DBP																																					5.53e-06	452385	5.95122	4.40016	1.82926	0.753956
17		HSPB9(ENSG00000260325).M1.0.001			HSPB9(ENSG00000260325)	DBP																																					3.98e-05	452385	-1.71622	1.64117	1.09354	0.529166
17		ICAM2(ENSG00000108622).M1.0.001			ICAM2(ENSG00000108622)	DBP																																					0.000100578	452385	-2.24455	1.03149	4.73514	1.52941
17		IFI35(ENSG00000068079).M1.0.001			IFI35(ENSG00000068079)	DBP																																					0.000198946	452385	0.9449	0.72961	1.67722	0.709311
17		IFT20(ENSG00000109083).M1.0.001			IFT20(ENSG00000109083)	DBP																																					1.44e-05	452385	-3.15992	2.72884	1.3409	0.607524
17		IGFBP4(ENSG00000141753).M1.0.001			IGFBP4(ENSG00000141753)	DBP																																					7.96e-05	452385	0.831672	1.15962	0.514371	0.324907
17		IKZF3(ENSG00000161405).M1.0.001			IKZF3(ENSG00000161405)	DBP																																					1.11e-05	452385	-7.07224	3.11129	5.16693	1.63788
17		INCA1(ENSG00000196388).M1.0.001			INCA1(ENSG00000196388)	DBP																																					0.000951623	452385	-0.370174	0.336942	1.20699	0.565543
17		INPP5K(ENSG00000132376).M1.0.001			INPP5K(ENSG00000132376)	DBP																																					0.000114946	452385	-1.39302	0.964873	2.08435	0.827352
17		INTS2(ENSG00000108506).M1.0.001			INTS2(ENSG00000108506)	DBP																																					7.41e-05	452385	-1.24567	1.2021	1.07381	0.522753
17		ITGA2B(ENSG00000005961).M1.0.001			ITGA2B(ENSG00000005961)	DBP																																					0.000193419	452385	-1.25116	0.743912	2.82866	1.03341
17		ITGA3(ENSG00000005884).M1.0.001			ITGA3(ENSG00000005884)	DBP																																					0.000169104	452385	-0.0318548	0.795586	0.00160315	0.0140969
17		ITGAE(ENSG00000083457).M1.0.001			ITGAE(ENSG00000083457)	DBP																																					0.000377997	452385	0.360105	0.532236	0.457773	0.30219
17		ITGB3(ENSG00000259207).M1.0.001			ITGB3(ENSG00000259207)	DBP																																					0.000149209	452385	1.28682	0.846929	2.30856	0.890545
17		ITGB4(ENSG00000132470).M1.0.001			ITGB4(ENSG00000132470)	DBP																																					0.000423312	452385	0.113999	0.502947	0.051376	0.085823
17		JMJD6(ENSG00000070495).M1.0.001			JMJD6(ENSG00000070495)	DBP																																					6.52e-05	452385	0.240228	1.28115	0.0351599	0.0699373
17		JUP(ENSG00000173801).M1.0.001			JUP(ENSG00000173801)	DBP																																					9.17e-05	452385	0.548303	1.08013	0.257686	0.213451
17		KANSL1(ENSG00000120071).M1.0.001			KANSL1(ENSG00000120071)	DBP																																					6.85e-05	452385	-0.0796426	1.24963	0.00406187	0.0226501
17		KAT2A(ENSG00000108773).M1.0.001			KAT2A(ENSG00000108773)	DBP																																					5.97e-05	452385	2.32954	1.33896	3.02695	1.08676
17		KAT7(ENSG00000136504).M1.0.001			KAT7(ENSG00000136504)	DBP																																					0.000121578	452385	0.281867	0.942751	0.089391	0.116365
17		KCNAB3(ENSG00000170049).M1.0.001			KCNAB3(ENSG00000170049)	DBP																																					0.000454259	452385	1.00673	0.485558	4.29873	1.41861
17		KCNH4(ENSG00000089558).M1.0.001			KCNH4(ENSG00000089558)	DBP																																					5.97e-05	452385	1.62666	1.33896	1.4759	0.648944
17		KCNH6(ENSG00000173826).M1.0.001			KCNH6(ENSG00000173826)	DBP																																					0.00059131	452385	-0.0974527	0.425878	0.0523622	0.0867147
17		KCNJ16(ENSG00000153822).M1.0.001			KCNJ16(ENSG00000153822)	DBP																																					0.000463101	452385	0.14455	0.480892	0.0903532	0.117061
17		KCNJ2(ENSG00000123700).M1.0.001			KCNJ2(ENSG00000123700)	DBP																																					1.44e-05	452385	0.901893	2.72881	0.109235	0.130172
17		KCTD2(ENSG00000180901).M1.0.001			KCTD2(ENSG00000180901)	DBP																																					4.42e-05	452385	-2.38412	1.55575	2.34842	0.901667
17		KDM6B(ENSG00000132510).M1.0.001			KDM6B(ENSG00000132510)	DBP																																					2.65e-05	452385	-0.68437	2.00842	0.116111	0.134724
17		KIAA0100(ENSG00000007202).M1.0.001			KIAA0100(ENSG00000007202)	DBP																																					0.000312787	452385	0.826277	0.585047	1.99467	0.801745
17		KIAA0753(ENSG00000198920).M1.0.001			KIAA0753(ENSG00000198920)	DBP																																					0.00135172	452385	0.242483	0.281891	0.739946	0.409294
17		KIF18B(ENSG00000186185).M1.0.001			KIF18B(ENSG00000186185)	DBP																																					0.00015363	452385	-0.299751	0.834746	0.128948	0.142954
17		KIF19(ENSG00000196169).M1.0.001			KIF19(ENSG00000196169)	DBP																																					0.000874255	452385	-0.493407	0.350147	1.98569	0.79917
17		KIF1C(ENSG00000129250).M1.0.001			KIF1C(ENSG00000129250)	DBP																																					0.000103894	452385	-0.318391	1.01492	0.0984132	0.122777
17		KIF2B(ENSG00000141200).M1.0.001			KIF2B(ENSG00000141200)	DBP																																					0.000161367	452385	-1.29627	0.814423	2.53332	0.95286
17		KLHL10(ENSG00000161594).M1.0.001			KLHL10(ENSG00000161594)	DBP																																					1.33e-05	452385	2.86912	2.84032	1.02038	0.505249
17		KLHL11(ENSG00000178502).M1.0.001			KLHL11(ENSG00000178502)	DBP																																					8.4e-05	452385	0.371787	1.12868	0.108504	0.129682
17		KPNA2(ENSG00000182481).M1.0.001			KPNA2(ENSG00000182481)	DBP																																					4.64e-05	452385	-0.384554	1.51821	0.064158	0.0968879
17		KPNB1(ENSG00000108424).M1.0.001			KPNB1(ENSG00000108424)	DBP																																					1.99e-05	452385	-2.96673	2.31905	1.63658	0.697247
17		KRBA2(ENSG00000184619).M1.0.001			KRBA2(ENSG00000184619)	DBP																																					0.000424417	452385	-0.116454	0.505713	0.053027	0.0873118
17		KRT10(ENSG00000186395).M1.0.001			KRT10(ENSG00000186395)	DBP																																					5.31e-05	452385	2.45576	1.42018	2.99009	1.07688
17		KRT12(ENSG00000187242).M1.0.001			KRT12(ENSG00000187242)	DBP																																					0.000110525	452385	0.558614	0.983985	0.32229	0.243946
17		KRT13(ENSG00000171401).M1.0.001			KRT13(ENSG00000171401)	DBP																																					9.51e-05	452385	0.283258	1.06104	0.0712689	0.102649
17		KRT14(ENSG00000186847).M1.0.001			KRT14(ENSG00000186847)	DBP																																					9.39e-05	452385	0.440591	1.05496	0.174422	0.169918
17		KRT15(ENSG00000171346).M1.0.001			KRT15(ENSG00000171346)	DBP																																					0.000238735	452385	-0.404085	0.669644	0.364131	0.262632
17		KRT16(ENSG00000186832).M1.0.001			KRT16(ENSG00000186832)	DBP																																					0.000106104	452385	-0.0813564	1.00432	0.00656202	0.0289855
17		KRT17(ENSG00000128422).M1.0.001			KRT17(ENSG00000128422)	DBP																																					0.000213314	452385	0.706161	0.70839	0.993717	0.496433
17		KRT19(ENSG00000171345).M1.0.001			KRT19(ENSG00000171345)	DBP																																					6.52e-05	452385	1.62924	1.281	1.61761	0.691594
17		KRT20(ENSG00000171431).M1.0.001			KRT20(ENSG00000171431)	DBP																																					0.000102789	452385	-0.384706	1.02047	0.14212	0.151083
17		KRT222(ENSG00000213424).M1.0.001			KRT222(ENSG00000213424)	DBP																																					0.000101683	452385	1.34873	1.02588	1.72846	0.724442
17		KRT23(ENSG00000108244).M1.0.001			KRT23(ENSG00000108244)	DBP																																					0.000290682	452385	0.711734	0.607453	1.37281	0.617388
17		KRT24(ENSG00000167916).M1.0.001			KRT24(ENSG00000167916)	DBP																																					0.000301734	452385	0.131996	0.595885	0.0490678	0.0837075
17		KRT25(ENSG00000204897).M1.0.001			KRT25(ENSG00000204897)	DBP																																					0.00019784	452385	1.22181	0.735634	2.75857	1.01442
17		KRT26(ENSG00000186393).M1.0.001			KRT26(ENSG00000186393)	DBP																																					0.000561469	452385	-0.738708	0.436821	2.85982	1.04183
17		KRT27(ENSG00000171446).M1.0.001			KRT27(ENSG00000171446)	DBP																																					0.000176841	452385	-1.52721	0.778037	3.85301	1.30402
17		KRT28(ENSG00000173908).M1.0.001			KRT28(ENSG00000173908)	DBP																																					0.000418891	452385	0.948788	0.505627	3.52109	1.21758
17		KRT31(ENSG00000094796).M1.0.001			KRT31(ENSG00000094796)	DBP																																					3.43e-05	452385	1.78934	1.76718	1.02523	0.506848
17		KRT32(ENSG00000108759).M1.0.001			KRT32(ENSG00000108759)	DBP																																					0.000191209	452385	-0.403375	0.743946	0.293992	0.230864
17		KRT33A(ENSG00000006059).M1.0.001			KRT33A(ENSG00000006059)	DBP																																					0.000173525	452385	0.994571	0.785476	1.60327	0.687313
17		KRT33B(ENSG00000131738).M1.0.001			KRT33B(ENSG00000131738)	DBP																																					0.000166893	452385	-0.141785	0.800807	0.0313475	0.0657706
17		KRT34(ENSG00000131737).M1.0.001			KRT34(ENSG00000131737)	DBP																																					4.09e-05	452385	1.40109	1.61765	0.750179	0.412941
17		KRT35(ENSG00000197079).M1.0.001			KRT35(ENSG00000197079)	DBP																																					8.84e-05	452385	0.488054	1.10013	0.19681	0.182231
17		KRT36(ENSG00000126337).M1.0.001			KRT36(ENSG00000126337)	DBP																																					0.000846624	452385	-0.747582	0.355344	4.42609	1.45108
17		KRT37(ENSG00000108417).M1.0.001			KRT37(ENSG00000108417)	DBP																																					9.39e-05	452385	-0.640811	1.06734	0.360461	0.261021
17		KRT38(ENSG00000171360).M1.0.001			KRT38(ENSG00000171360)	DBP																																					0.000751572	452385	0.0304503	0.378119	0.00648525	0.02881
17		KRT39(ENSG00000196859).M1.0.001			KRT39(ENSG00000196859)	DBP																																					0.000478575	452385	-0.395479	0.473067	0.698879	0.394522
17		KRT40(ENSG00000204889).M1.0.001			KRT40(ENSG00000204889)	DBP																																					0.000118262	452385	-1.30815	0.951456	1.89032	0.771688
17		KRT9(ENSG00000171403).M1.0.001			KRT9(ENSG00000171403)	DBP																																					0.0010522	452385	0.115641	0.319675	0.130859	0.144152
17		KRTAP1-1(ENSG00000188581).M1.0.001			KRTAP1-1(ENSG00000188581)	DBP																																					8.29e-05	452385	-1.06906	1.13633	0.885103	0.459911
17		KRTAP1-3(ENSG00000221880).M1.0.001			KRTAP1-3(ENSG00000221880)	DBP																																					1.55e-05	452385	-5.5479	2.62958	4.45127	1.45748
17		KRTAP1-4(ENSG00000204887).M1.0.001			KRTAP1-4(ENSG00000204887)	DBP																																					2.98e-05	452385	-0.705361	1.89365	0.138747	0.149029
17		KRTAP1-5(ENSG00000221852).M1.0.001			KRTAP1-5(ENSG00000221852)	DBP																																					0.000145893	452385	0.376337	0.856492	0.193067	0.180208
17		KRTAP16-1(ENSG00000212657).M1.0.001			KRTAP16-1(ENSG00000212657)	DBP																																					0.000155841	452385	-0.826673	0.82872	0.995066	0.496881
17		KRTAP2-1(ENSG00000212725).M1.0.001			KRTAP2-1(ENSG00000212725)	DBP																																					5.31e-05	452385	0.640027	1.42528	0.201648	0.184825
17		KRTAP2-2(ENSG00000214518).M1.0.001			KRTAP2-2(ENSG00000214518)	DBP																																					0.000144788	452385	0.545553	0.85347	0.408599	0.281763
17		KRTAP2-3(ENSG00000212724).M1.0.001			KRTAP2-3(ENSG00000212724)	DBP																																					0.00109862	452385	0.339852	0.315538	1.16005	0.55059
17		KRTAP2-4(ENSG00000213417).M1.0.001			KRTAP2-4(ENSG00000213417)	DBP																																					0.000362523	452385	-0.346716	0.536939	0.416964	0.285288
17		KRTAP29-1(ENSG00000212658).M1.0.001			KRTAP29-1(ENSG00000212658)	DBP																																					8.18e-05	452385	1.31481	1.14414	1.32058	0.601213
17		KRTAP3-1(ENSG00000212901).M1.0.001			KRTAP3-1(ENSG00000212901)	DBP																																					2.1e-05	452385	-2.61452	2.25726	1.34159	0.607735
17		KRTAP3-3(ENSG00000212899).M1.0.001			KRTAP3-3(ENSG00000212899)	DBP																																					3.65e-05	452385	1.00927	1.71315	0.347076	0.255103
17		KRTAP4-1(ENSG00000198443).M1.0.001			KRTAP4-1(ENSG00000198443)	DBP																																					0.000103894	452385	-0.0696173	1.01494	0.00470497	0.024424
17		KRTAP4-11(ENSG00000212721).M1.0.001			KRTAP4-11(ENSG00000212721)	DBP																																					8.4e-05	452385	1.13151	1.11495	1.02993	0.508393
17		KRTAP4-12(ENSG00000213416).M1.0.001			KRTAP4-12(ENSG00000213416)	DBP																																					4.75e-05	452385	0.721044	1.50047	0.230924	0.200081
17		KRTAP4-2(ENSG00000244537).M1.0.001			KRTAP4-2(ENSG00000244537)	DBP																																					0.000313892	452385	0.974113	0.586492	2.75864	1.01444
17		KRTAP4-4(ENSG00000171396).M1.0.001			KRTAP4-4(ENSG00000171396)	DBP																																					0.000124894	452385	-0.525988	0.925698	0.322859	0.244206
17		KRTAP4-5(ENSG00000198271).M1.0.001			KRTAP4-5(ENSG00000198271)	DBP																																					2.54e-05	452385	-1.20331	2.05158	0.344018	0.25374
17		KRTAP4-6(ENSG00000198090).M1.0.001			KRTAP4-6(ENSG00000198090)	DBP																																					7.96e-05	452385	1.00029	1.15981	0.74383	0.41068
17		KRTAP4-7(ENSG00000240871).M1.0.001			KRTAP4-7(ENSG00000240871)	DBP																																					0.000229893	452385	-1.11035	0.674126	2.71295	1.00202
17		KRTAP4-8(ENSG00000204880).M1.0.001			KRTAP4-8(ENSG00000204880)	DBP																																					2.43e-05	452385	1.42188	2.0087	0.501064	0.319634
17		KRTAP4-9(ENSG00000212722).M1.0.001			KRTAP4-9(ENSG00000212722)	DBP																																					3.76e-05	452385	-1.08458	1.68762	0.413018	0.283628
17		KRTAP9-1(ENSG00000240542).M1.0.001			KRTAP9-1(ENSG00000240542)	DBP																																					7.29e-05	452385	-1.38768	1.21115	1.31275	0.598778
17		KRTAP9-2(ENSG00000239886).M1.0.001			KRTAP9-2(ENSG00000239886)	DBP																																					0.000489627	452385	-0.455952	0.466881	0.953729	0.483105
17		KRTAP9-3(ENSG00000204873).M1.0.001			KRTAP9-3(ENSG00000204873)	DBP																																					4.09e-05	452385	-2.30608	1.61755	2.03251	0.812575
17		KRTAP9-4(ENSG00000241595).M1.0.001			KRTAP9-4(ENSG00000241595)	DBP																																					0.00013263	452385	-0.775391	0.898453	0.744819	0.411032
17		KRTAP9-6(ENSG00000212659).M1.0.001			KRTAP9-6(ENSG00000212659)	DBP																																					2.54e-05	452385	0.436352	2.05316	0.0451677	0.0800354
17		KRTAP9-7(ENSG00000180386).M1.0.001			KRTAP9-7(ENSG00000180386)	DBP																																					1.11e-05	452385	-1.18476	2.62957	0.202998	0.185545
17		KRTAP9-8(ENSG00000187272).M1.0.001			KRTAP9-8(ENSG00000187272)	DBP																																					7.41e-05	452385	-0.761114	1.20209	0.40089	0.278494
17		KRTAP9-9(ENSG00000198083).M1.0.001			KRTAP9-9(ENSG00000198083)	DBP																																					4.53e-05	452385	-0.0297152	1.53668	0.000373927	0.00675247
17		KSR1(ENSG00000141068).M1.0.001			KSR1(ENSG00000141068)	DBP																																					2.1e-05	452385	3.09202	2.25724	1.87642	0.767661
17		LASP1(ENSG00000002834).M1.0.001			LASP1(ENSG00000002834)	DBP																																					0.000240945	452385	0.489623	0.666452	0.539741	0.334851
17		LGALS3BP(ENSG00000108679).M1.0.001			LGALS3BP(ENSG00000108679)	DBP																																					0.000225472	452385	-0.858944	0.689184	1.55331	0.67234
17		LGALS9(ENSG00000168961).M1.0.001			LGALS9(ENSG00000168961)	DBP																																					0.000244261	452385	-0.517131	0.662115	0.610007	0.361725
17		LGALS9B(ENSG00000170298).M1.0.001			LGALS9B(ENSG00000170298)	DBP																																					0.000211103	452385	-0.0212901	0.694211	0.000940532	0.0107575
17		LGALS9C(ENSG00000171916).M1.0.001			LGALS9C(ENSG00000171916)	DBP																																					0.000145893	452385	-0.0486361	0.763832	0.00405435	0.0226286
17		LHX1(ENSG00000273706).M1.0.001			LHX1(ENSG00000273706)	DBP																																					1.11e-05	452385	-4.3275	3.1113	1.9346	0.784478
17		LIG3(ENSG00000005156).M1.0.001			LIG3(ENSG00000005156)	DBP																																					0.000342629	452385	0.372431	0.559042	0.443817	0.296463
17		LIMD2(ENSG00000136490).M1.0.001			LIMD2(ENSG00000136490)	DBP																																					3.32e-05	452385	-0.343686	1.79639	0.0366036	0.0714636
17		LLGL1(ENSG00000131899).M1.0.001			LLGL1(ENSG00000131899)	DBP																																					0.000141472	452385	0.366997	0.869763	0.178042	0.171945
17		LLGL2(ENSG00000073350).M1.0.001			LLGL2(ENSG00000073350)	DBP																																					0.000226577	452385	-0.293935	0.687401	0.182845	0.174613
17		LPO(ENSG00000167419).M1.0.001			LPO(ENSG00000167419)	DBP																																					0.000379102	452385	0.556566	0.529945	1.10299	0.532227
17		LRRC37A(ENSG00000176681).M1.0.001			LRRC37A(ENSG00000176681)	DBP																																					4.53e-05	452385	-1.05166	1.53669	0.468354	0.306497
17		LRRC37A2(ENSG00000238083).M1.0.001			LRRC37A2(ENSG00000238083)	DBP																																					0.000247577	452385	-0.202167	0.651775	0.0962111	0.121234
17		LRRC37A3(ENSG00000176809).M1.0.001			LRRC37A3(ENSG00000176809)	DBP																																					0.000526101	452385	-0.10647	0.449332	0.0561459	0.0900726
17		LRRC37B(ENSG00000185158).M1.0.001			LRRC37B(ENSG00000185158)	DBP																																					0.000506206	452385	0.61893	0.458993	1.81832	0.75077
17		LRRC3C(ENSG00000204913).M1.0.001			LRRC3C(ENSG00000204913)	DBP																																					0.000303945	452385	-0.0968981	0.593522	0.0266536	0.0603239
17		LRRC45(ENSG00000169683).M1.0.001			LRRC45(ENSG00000169683)	DBP																																					0.000110525	452385	-0.764658	0.983997	0.603874	0.359416
17		LRRC46(ENSG00000141294).M1.0.001			LRRC46(ENSG00000141294)	DBP																																					5.08e-05	452385	0.281348	1.45081	0.0376066	0.0725089
17		LRRC59(ENSG00000108829).M1.0.001			LRRC59(ENSG00000108829)	DBP																																					2.43e-05	452385	1.18774	2.09769	0.320599	0.243175
17		LRRC75A(ENSG00000181350).M1.0.001			LRRC75A(ENSG00000181350)	DBP																																					9.39e-05	452385	1.39936	1.06727	1.71913	0.721692
17		LUC7L3(ENSG00000108848).M1.0.001			LUC7L3(ENSG00000108848)	DBP																																					0.000141472	452385	-0.94492	0.869752	1.18032	0.557064
17		LYRM9(ENSG00000232859).M1.0.001			LYRM9(ENSG00000232859)	DBP																																					3.43e-05	452385	-1.85053	1.76718	1.09657	0.530147
17		LYZL6(ENSG00000275722).M1.0.001			LYZL6(ENSG00000275722)	DBP																																					2.98e-05	452385	-4.86122	1.89363	6.59022	1.9891
17		MAP2K3(ENSG00000034152).M1.0.001			MAP2K3(ENSG00000034152)	DBP																																					8.29e-05	452385	2.02759	1.13651	3.1828	1.12833
17		MAP2K4(ENSG00000065559).M1.0.001			MAP2K4(ENSG00000065559)	DBP																																					2.54e-05	452385	1.10333	2.05157	0.289229	0.228622
17		MAP2K6(ENSG00000108984).M1.0.001			MAP2K6(ENSG00000108984)	DBP																																					7.74e-05	452385	-1.75661	1.17605	2.231	0.868809
17		MAP3K14(ENSG00000006062).M1.0.001			MAP3K14(ENSG00000006062)	DBP																																					1.22e-05	452385	1.11558	2.9665	0.14142	0.150658
17		MAP3K3(ENSG00000198909).M1.0.001			MAP3K3(ENSG00000198909)	DBP																																					3.54e-05	452385	-4.97052	1.73932	8.16669	2.36991
17		MAPK7(ENSG00000166484).M1.0.001			MAPK7(ENSG00000166484)	DBP																																					0.000131525	452385	-1.51635	0.902155	2.82514	1.03246
17		MAPT(ENSG00000186868).M1.0.001			MAPT(ENSG00000186868)	DBP																																					0.000139262	452385	0.438263	0.87664	0.249935	0.20963
17		MARCH10(ENSG00000173838).M1.0.001			MARCH10(ENSG00000173838)	DBP																																					0.00061231	452385	-0.203528	0.417679	0.237445	0.203386
17		MBTD1(ENSG00000011258).M1.0.001			MBTD1(ENSG00000011258)	DBP																																					5.86e-05	452385	-0.968784	1.35155	0.513797	0.32468
17		MCRIP1(ENSG00000225663).M1.0.001			MCRIP1(ENSG00000225663)	DBP																																					0.000123788	452385	-0.620004	0.930249	0.444212	0.296626
17		MED1(ENSG00000125686).M1.0.001			MED1(ENSG00000125686)	DBP																																					2.87e-05	452385	-0.474654	1.92964	0.0605067	0.0938283
17		MED11(ENSG00000161920).M1.0.001			MED11(ENSG00000161920)	DBP																																					9.84e-05	452385	-0.217186	1.04319	0.0433447	0.0782732
17		MED24(ENSG00000008838).M1.0.001			MED24(ENSG00000008838)	DBP																																					0.000468627	452385	-0.845798	0.478052	3.13028	1.11435
17		MED31(ENSG00000108590).M1.0.001			MED31(ENSG00000108590)	DBP																																					3.32e-05	452385	0.780373	1.79634	0.188723	0.177844
17		MED9(ENSG00000141026).M1.0.001			MED9(ENSG00000141026)	DBP																																					2.87e-05	452385	-0.197557	1.92958	0.0104823	0.0369432
17		MEIOC(ENSG00000180336).M1.0.001			MEIOC(ENSG00000180336)	DBP																																					4.42e-05	452385	1.94721	1.55572	1.56662	0.676338
17		MEOX1(ENSG00000005102).M1.0.001			MEOX1(ENSG00000005102)	DBP																																					0.000183472	452385	-0.394514	0.763785	0.266797	0.217894
17		METTL16(ENSG00000127804).M1.0.001			METTL16(ENSG00000127804)	DBP																																					2.54e-05	452385	2.39642	2.05156	1.36445	0.614809
17		METTL23(ENSG00000181038).M1.0.001			METTL23(ENSG00000181038)	DBP																																					4.31e-05	452385	-1.19215	1.57568	0.57244	0.347472
17		METTL2A(ENSG00000087995).M1.0.001			METTL2A(ENSG00000087995)	DBP																																					0.000487417	452385	0.266324	0.46935	0.321979	0.243805
17		MFAP4(ENSG00000166482).M1.0.001			MFAP4(ENSG00000166482)	DBP																																					0.000188998	452385	0.669672	0.757309	0.78195	0.424183
17		MFSD11(ENSG00000092931).M1.0.001			MFSD11(ENSG00000092931)	DBP																																					8.84e-05	452385	-0.721809	1.10029	0.430359	0.290889
17		MFSD6L(ENSG00000185156).M1.0.001			MFSD6L(ENSG00000185156)	DBP																																					0.000187893	452385	0.240966	0.754743	0.101933	0.125215
17		MGAT5B(ENSG00000167889).M1.0.001			MGAT5B(ENSG00000167889)	DBP																																					0.000141472	452385	-0.592837	0.86975	0.464602	0.304973
17		MIEF2(ENSG00000177427).M1.0.001			MIEF2(ENSG00000177427)	DBP																																					0.00124452	452385	0.0927803	0.293358	0.100027	0.123899
17		MIEN1(ENSG00000141741).M1.0.001			MIEN1(ENSG00000141741)	DBP																																					5.42e-05	452385	2.16551	1.40576	2.37299	0.908509
17		MIF4GD(ENSG00000125457).M1.0.001			MIF4GD(ENSG00000125457)	DBP																																					0.000371365	452385	-0.231877	0.537002	0.186451	0.176599
17		MILR1(ENSG00000271605).M1.0.001			MILR1(ENSG00000271605)	DBP																																					0.000452049	452385	0.18476	0.490412	0.141936	0.150972
17		MINK1(ENSG00000141503).M1.0.001			MINK1(ENSG00000141503)	DBP																																					6.08e-05	452385	1.85942	1.32674	1.96418	0.792994
17		MIS12(ENSG00000167842).M1.0.001			MIS12(ENSG00000167842)	DBP																																					3.87e-05	452385	1.08929	1.66358	0.428746	0.290217
17		MKS1(ENSG00000011143).M1.0.001			MKS1(ENSG00000011143)	DBP																																					0.000142578	452385	-0.622273	0.866384	0.515871	0.325499
17		MLLT6(ENSG00000275023).M1.0.001			MLLT6(ENSG00000275023)	DBP																																					0.000134841	452385	1.3424	0.890881	2.27053	0.879904
17		MLX(ENSG00000108788).M1.0.001			MLX(ENSG00000108788)	DBP																																					4.64e-05	452385	-0.65676	1.51821	0.187131	0.176973
17		MMD(ENSG00000108960).M1.0.001			MMD(ENSG00000108960)	DBP																																					2.32e-05	452385	0.203518	2.14705	0.00898507	0.0341016
17		MMP28(ENSG00000271447).M1.0.001			MMP28(ENSG00000271447)	DBP																																					7.29e-05	452385	-0.757972	1.21121	0.391622	0.274539
17		MPDU1(ENSG00000129255).M1.0.001			MPDU1(ENSG00000129255)	DBP																																					0.000119367	452385	-0.423664	0.946938	0.200171	0.184035
17		MPO(ENSG00000005381).M1.0.001			MPO(ENSG00000005381)	DBP																																					0.000603468	452385	0.374065	0.420573	0.791061	0.427384
17		MPP2(ENSG00000108852).M1.0.001			MPP2(ENSG00000108852)	DBP																																					0.000428838	452385	-0.850785	0.500298	2.89189	1.05048
17		MPP3(ENSG00000161647).M1.0.001			MPP3(ENSG00000161647)	DBP																																					7.52e-05	452385	1.12778	1.19326	0.89327	0.462694
17		MPRIP(ENSG00000133030).M1.0.001			MPRIP(ENSG00000133030)	DBP																																					4.53e-05	452385	-2.05798	1.53663	1.79368	0.743574
17		MRC2(ENSG00000011028).M1.0.001			MRC2(ENSG00000011028)	DBP																																					0.000123788	452385	-1.61781	0.930047	3.02583	1.08646
17		MRM1(ENSG00000278619).M1.0.001			MRM1(ENSG00000278619)	DBP																																					0.000127104	452385	-1.04326	0.902036	1.33762	0.606507
17		MRM3(ENSG00000171861).M1.0.001			MRM3(ENSG00000171861)	DBP																																					0.000303945	452385	-0.119793	0.593506	0.040739	0.0756987
17		MRPL10(ENSG00000159111).M1.0.001			MRPL10(ENSG00000159111)	DBP																																					7.07e-05	452385	-0.985526	1.23098	0.640966	0.373289
17		MRPL12(ENSG00000262814).M1.0.001			MRPL12(ENSG00000262814)	DBP																																					1.11e-05	452385	-5.11763	3.1114	2.70536	0.999951
17		MRPL27(ENSG00000108826).M1.0.001			MRPL27(ENSG00000108826)	DBP																																					2.1e-05	452385	-2.83545	2.2572	1.57799	0.679748
17		MRPL38(ENSG00000204316).M1.0.001			MRPL38(ENSG00000204316)	DBP																																					0.000104999	452385	0.579262	1.00961	0.329189	0.247079
17		MRPL45(ENSG00000278845).M1.0.001			MRPL45(ENSG00000278845)	DBP																																					0.000205577	452385	-0.927748	0.721794	1.65209	0.701857
17		MRPL58(ENSG00000167862).M1.0.001			MRPL58(ENSG00000167862)	DBP																																					4.31e-05	452385	1.79849	1.57617	1.302	0.595425
17		MRPS23(ENSG00000181610).M1.0.001			MRPS23(ENSG00000181610)	DBP																																					6.85e-05	452385	0.328979	1.24968	0.0693008	0.101079
17		MRPS7(ENSG00000125445).M1.0.001			MRPS7(ENSG00000125445)	DBP																																					0.000569205	452385	-0.101605	0.438138	0.0537789	0.0879834
17		MSI2(ENSG00000153944).M1.0.001			MSI2(ENSG00000153944)	DBP																																					2.87e-05	452385	0.887533	1.92961	0.211558	0.190071
17		MSL1(ENSG00000188895).M1.0.001			MSL1(ENSG00000188895)	DBP																																					2.32e-05	452385	-3.76398	2.14706	3.07332	1.09916
17		MTMR4(ENSG00000108389).M1.0.001			MTMR4(ENSG00000108389)	DBP																																					2.76e-05	452385	-1.18241	1.96784	0.361044	0.261277
17		MXRA7(ENSG00000182534).M1.0.001			MXRA7(ENSG00000182534)	DBP																																					0.000181262	452385	-0.866292	0.768433	1.27091	0.585703
17		MYADML2(ENSG00000185105).M1.0.001			MYADML2(ENSG00000185105)	DBP																																					6.85e-05	452385	-0.415595	1.2496	0.110611	0.131091
17		MYBBP1A(ENSG00000132382).M1.0.001			MYBBP1A(ENSG00000132382)	DBP																																					0.000624468	452385	0.5495	0.414647	1.75622	0.732601
17		MYCBPAP(ENSG00000136449).M1.0.001			MYCBPAP(ENSG00000136449)	DBP																																					0.000352576	452385	-0.942573	0.551076	2.92555	1.05954
17		MYH1(ENSG00000109061).M1.0.001			MYH1(ENSG00000109061)	DBP																																					0.00124783	452385	-0.114584	0.293164	0.152766	0.157449
17		MYH10(ENSG00000133026).M1.0.001			MYH10(ENSG00000133026)	DBP																																					7.41e-05	452385	-1.02983	1.20207	0.733957	0.407154
17		MYH13(ENSG00000006788).M1.0.001			MYH13(ENSG00000006788)	DBP																																					0.000872045	452385	0.178834	0.349907	0.261214	0.215178
17		MYH2(ENSG00000125414).M1.0.001			MYH2(ENSG00000125414)	DBP																																					0.000406733	452385	-0.51735	0.513128	1.01652	0.503978
17		MYH3(ENSG00000109063).M1.0.001			MYH3(ENSG00000109063)	DBP																																					0.000279629	452385	0.607147	0.616303	0.970511	0.488715
17		MYH4(ENSG00000264424).M1.0.001			MYH4(ENSG00000264424)	DBP																																					0.0018104	452385	-0.0306982	0.243328	0.0159163	0.045948
17		MYH8(ENSG00000133020).M1.0.001			MYH8(ENSG00000133020)	DBP																																					0.00170098	452385	-0.13494	0.251261	0.288423	0.228242
17		MYL4(ENSG00000198336).M1.0.001			MYL4(ENSG00000198336)	DBP																																					4.2e-05	452385	2.14195	1.59615	1.80082	0.745662
17		MYO15A(ENSG00000091536).M1.0.001			MYO15A(ENSG00000091536)	DBP																																					0.00155067	452385	-0.0970237	0.263497	0.135582	0.147085
17		MYO18A(ENSG00000196535).M1.0.001			MYO18A(ENSG00000196535)	DBP																																					0.000322734	452385	0.201162	0.576934	0.121574	0.138266
17		MYO19(ENSG00000278259).M1.0.001			MYO19(ENSG00000278259)	DBP																																					0.000992517	452385	0.646126	0.328322	3.87288	1.30917
17		MYO1C(ENSG00000197879).M1.0.001			MYO1C(ENSG00000197879)	DBP																																					0.000862098	452385	0.0222416	0.352594	0.00397907	0.0224122
17		MYO1D(ENSG00000176658).M1.0.001			MYO1D(ENSG00000176658)	DBP																																					0.000268577	452385	-0.197386	0.63133	0.0977506	0.122314
17		MYOCD(ENSG00000141052).M1.0.001			MYOCD(ENSG00000141052)	DBP																																					0.000114946	452385	1.06698	0.964883	1.22282	0.570557
17		NAA38(ENSG00000183011).M1.0.001			NAA38(ENSG00000183011)	DBP																																					0.000165788	452385	-0.185121	0.80366	0.0530597	0.0873411
17		NACA2(ENSG00000253506).M1.0.001			NACA2(ENSG00000253506)	DBP																																					0.000321629	452385	-0.581337	0.577249	1.01421	0.503215
17		NAGLU(ENSG00000108784).M1.0.001			NAGLU(ENSG00000108784)	DBP																																					0.000277419	452385	0.581609	0.621195	0.87661	0.45701
17		NAGS(ENSG00000161653).M1.0.001			NAGS(ENSG00000161653)	DBP																																					4.53e-05	452385	1.76	1.53711	1.31104	0.598242
17		NARF(ENSG00000141562).M1.0.001			NARF(ENSG00000141562)	DBP																																					0.000145893	452385	-0.3991	0.85648	0.217134	0.192985
17		NAT9(ENSG00000109065).M1.0.001			NAT9(ENSG00000109065)	DBP																																					0.000133736	452385	0.642106	0.894559	0.515224	0.325243
17		NBR1(ENSG00000188554).M1.0.001			NBR1(ENSG00000188554)	DBP																																					9.06e-05	452385	-1.4538	1.08665	1.7899	0.742471
17		NCBP3(ENSG00000074356).M1.0.001			NCBP3(ENSG00000074356)	DBP																																					3.43e-05	452385	-3.40606	1.76718	3.71484	1.26816
17		NCOR1(ENSG00000141027).M1.0.001			NCOR1(ENSG00000141027)	DBP																																					0.000196735	452385	-0.105412	0.737846	0.0204103	0.0523717
17		NDEL1(ENSG00000166579).M1.0.001			NDEL1(ENSG00000166579)	DBP																																					4.31e-05	452385	-3.13156	1.57553	3.95066	1.32926
17		NEK8(ENSG00000160602).M1.0.001			NEK8(ENSG00000160602)	DBP																																					0.000237629	452385	0.310035	0.671235	0.21334	0.191005
17		NEURL4(ENSG00000215041).M1.0.001			NEURL4(ENSG00000215041)	DBP																																					6.74e-05	452385	-3.01013	1.25982	5.70889	1.77265
17		NF1(ENSG00000196712).M1.0.001			NF1(ENSG00000196712)	DBP																																					0.000121578	452385	-0.501065	0.938225	0.285217	0.226724
17		NFE2L1(ENSG00000082641).M1.0.001			NFE2L1(ENSG00000082641)	DBP																																					0.000108315	452385	1.31722	0.993988	1.75613	0.732576
17		NGFR(ENSG00000064300).M1.0.001			NGFR(ENSG00000064300)	DBP																																					3.32e-05	452385	4.3961	1.79642	5.98852	1.84166
17		NKIRAS2(ENSG00000168256).M1.0.001			NKIRAS2(ENSG00000168256)	DBP																																					8.29e-05	452385	0.202128	1.1362	0.0316477	0.0661065
17		NLE1(ENSG00000073536).M1.0.001			NLE1(ENSG00000073536)	DBP																																					0.000134841	452385	2.00383	0.890948	5.05845	1.61072
17		NLK(ENSG00000087095).M1.0.001			NLK(ENSG00000087095)	DBP																																					5.53e-05	452385	0.00842116	1.3915	3.66e-05	0.00210214
17		NLRP1(ENSG00000091592).M1.0.001			NLRP1(ENSG00000091592)	DBP																																					0.000280734	452385	-0.787053	0.617546	1.62431	0.693593
17		NME1-NME2(ENSG00000011052).M1.0.001			NME1-NME2(ENSG00000011052)	DBP																																					0.000337102	452385	-2.11488	0.560375	14.2434	3.79419
17		NME1(ENSG00000239672).M1.0.001			NME1(ENSG00000239672)	DBP																																					6.3e-05	452385	-0.906273	1.30413	0.482921	0.31238
17		NME2(ENSG00000243678).M1.0.001			NME2(ENSG00000243678)	DBP																																					0.000297313	452385	-2.16734	0.596208	13.2147	3.55633
17		NMT1(ENSG00000136448).M1.0.001			NMT1(ENSG00000136448)	DBP																																					1.55e-05	452385	0.290122	2.62953	0.0121733	0.0399358
17		NOL11(ENSG00000130935).M1.0.001			NOL11(ENSG00000130935)	DBP																																					0.000102789	452385	-0.995937	1.02035	0.952719	0.482767
17		NOS2(ENSG00000007171).M1.0.001			NOS2(ENSG00000007171)	DBP																																					0.00028184	452385	-0.65256	0.616312	1.12109	0.538074
17		NOTUM(ENSG00000185269).M1.0.001			NOTUM(ENSG00000185269)	DBP																																					0.00015142	452385	0.400991	0.840752	0.227474	0.19832
17		NPB(ENSG00000183979).M1.0.001			NPB(ENSG00000183979)	DBP																																					3.32e-05	452385	-3.33612	1.79722	3.44574	1.19781
17		NPEPPS(ENSG00000141279).M1.0.001			NPEPPS(ENSG00000141279)	DBP																																					0.000166893	452385	-0.498112	0.800803	0.386903	0.272514
17		NPLOC4(ENSG00000182446).M1.0.001			NPLOC4(ENSG00000182446)	DBP																																					4.53e-05	452385	-1.39571	1.53678	0.824835	0.439173
17		NR1D1(ENSG00000126368).M1.0.001			NR1D1(ENSG00000126368)	DBP																																					2.54e-05	452385	-4.89951	2.05157	5.70338	1.77128
17		NSF(ENSG00000073969).M1.0.001			NSF(ENSG00000073969)	DBP																																					6.08e-05	452385	1.84312	1.32673	1.92993	0.783133
17		NSRP1(ENSG00000126653).M1.0.001			NSRP1(ENSG00000126653)	DBP																																					9.95e-05	452385	-0.724199	1.0372	0.487519	0.314226
17		NT5C(ENSG00000125458).M1.0.001			NT5C(ENSG00000125458)	DBP																																					0.000254208	452385	-0.533534	0.648941	0.675948	0.386174
17		NT5C3B(ENSG00000141698).M1.0.001			NT5C3B(ENSG00000141698)	DBP																																					0.00013042	452385	-0.0429668	0.906066	0.00224878	0.0167448
17		NT5M(ENSG00000205309).M1.0.001			NT5M(ENSG00000205309)	DBP																																					0.000144788	452385	0.684466	0.859772	0.633778	0.370618
17		NUFIP2(ENSG00000108256).M1.0.001			NUFIP2(ENSG00000108256)	DBP																																					8.84e-06	452385	-2.42976	3.47855	0.4879	0.314379
17		NUP85(ENSG00000125450).M1.0.001			NUP85(ENSG00000125450)	DBP																																					5.64e-05	452385	-1.70442	1.37783	1.53025	0.665395
17		NUP88(ENSG00000108559).M1.0.001			NUP88(ENSG00000108559)	DBP																																					0.000169104	452385	0.364333	0.790408	0.212468	0.190548
17		NXN(ENSG00000167693).M1.0.001			NXN(ENSG00000167693)	DBP																																					2.54e-05	452385	-4.3986	2.05164	4.59647	1.49434
17		ODF4(ENSG00000184650).M1.0.001			ODF4(ENSG00000184650)	DBP																																					0.000102789	452385	-1.05701	1.02114	1.0715	0.522
17		OGFOD3(ENSG00000181396).M1.0.001			OGFOD3(ENSG00000181396)	DBP																																					0.000890834	452385	-0.0221475	0.347141	0.00407039	0.0226744
17		OR1A1(ENSG00000172146).M1.0.001			OR1A1(ENSG00000172146)	DBP																																					8.29e-05	452385	1.4547	1.13794	1.63419	0.696536
17		OR1A2(ENSG00000172150).M1.0.001			OR1A2(ENSG00000172150)	DBP																																					8.07e-05	452385	-0.477456	1.15315	0.171432	0.168231
17		OR1D2(ENSG00000184166).M1.0.001			OR1D2(ENSG00000184166)	DBP																																					2.98e-05	452385	-0.782374	1.89361	0.170706	0.16782
17		OR1E1(ENSG00000180016).M1.0.001			OR1E1(ENSG00000180016)	DBP																																					0.000171314	452385	0.147816	0.790517	0.0349638	0.0697278
17		OR1E2(ENSG00000127780).M1.0.001			OR1E2(ENSG00000127780)	DBP																																					7.41e-05	452385	0.688559	1.20209	0.328102	0.246586
17		OR1G1(ENSG00000183024).M1.0.001			OR1G1(ENSG00000183024)	DBP																																					9.51e-05	452385	1.57278	1.06108	2.19706	0.85926
17		OR3A1(ENSG00000180090).M1.0.001			OR3A1(ENSG00000180090)	DBP																																					0.000110525	452385	-1.67951	0.97619	2.96003	1.06882
17		OR3A2(ENSG00000221882).M1.0.001			OR3A2(ENSG00000221882)	DBP																																					0.000184577	452385	0.442622	0.761504	0.337849	0.25098
17		OR3A3(ENSG00000159961).M1.0.001			OR3A3(ENSG00000159961)	DBP																																					7.52e-05	452385	1.39621	1.19332	1.36896	0.6162
17		OR4D1(ENSG00000141194).M1.0.001			OR4D1(ENSG00000141194)	DBP																																					0.000847729	452385	0.00178417	0.363471	2.41e-05	0.00170428
17		OR4D2(ENSG00000255713).M1.0.001			OR4D2(ENSG00000255713)	DBP																																					4.86e-05	452385	1.03627	1.48355	0.487918	0.314386
17		OSBPL7(ENSG00000006025).M1.0.001			OSBPL7(ENSG00000006025)	DBP																																					0.000134841	452385	0.559249	0.890876	0.394072	0.275588
17		OTOP2(ENSG00000183034).M1.0.001			OTOP2(ENSG00000183034)	DBP																																					0.000173525	452385	0.597177	0.785378	0.57816	0.349659
17		OTOP3(ENSG00000182938).M1.0.001			OTOP3(ENSG00000182938)	DBP																																					0.000102789	452385	0.987716	1.02067	0.936473	0.477312
17		OVCA2(ENSG00000262664).M1.0.001			OVCA2(ENSG00000262664)	DBP																																					0.000117157	452385	-0.40213	0.955837	0.176997	0.171361
17		P2RX1(ENSG00000108405).M1.0.001			P2RX1(ENSG00000108405)	DBP																																					8.51e-05	452385	0.0525067	1.12139	0.00219237	0.0165296
17		P2RX5(ENSG00000083454).M1.0.001			P2RX5(ENSG00000083454)	DBP																																					0.000653205	452385	-0.0919495	0.404178	0.0517551	0.0861666
17		P3H4(ENSG00000141696).M1.0.001			P3H4(ENSG00000141696)	DBP																																					0.000269682	452385	-0.844313	0.63008	1.79563	0.744144
17		P4HB(ENSG00000185624).M1.0.001			P4HB(ENSG00000185624)	DBP																																					6.63e-05	452385	-1.92028	1.27038	2.28488	0.883924
17		PCGF2(ENSG00000277258).M1.0.001			PCGF2(ENSG00000277258)	DBP																																					8.18e-05	452385	-1.73383	1.14383	2.29766	0.887498
17		PCTP(ENSG00000141179).M1.0.001			PCTP(ENSG00000141179)	DBP																																					0.000142578	452385	-1.03114	0.866705	1.41544	0.630496
17		PCYT2(ENSG00000185813).M1.0.001			PCYT2(ENSG00000185813)	DBP																																					0.000375786	452385	-0.26318	0.534264	0.242658	0.206005
17		PDE6G(ENSG00000185527).M1.0.001			PDE6G(ENSG00000185527)	DBP																																					3.43e-05	452385	1.1007	1.76899	0.387157	0.272623
17		PDK2(ENSG00000005882).M1.0.001			PDK2(ENSG00000005882)	DBP																																					6.74e-05	452385	2.37499	1.2598	3.55401	1.2262
17		PELP1(ENSG00000141456).M1.0.001			PELP1(ENSG00000141456)	DBP																																					5.19e-05	452385	0.723075	1.43521	0.253825	0.211552
17		PEMT(ENSG00000133027).M1.0.001			PEMT(ENSG00000133027)	DBP																																					5.31e-05	452385	-0.13916	1.42025	0.00960064	0.0352946
17		PER1(ENSG00000179094).M1.0.001			PER1(ENSG00000179094)	DBP																																					0.0006311	452385	0.609107	0.412014	2.18556	0.856016
17		PEX12(ENSG00000108733).M1.0.001			PEX12(ENSG00000108733)	DBP																																					0.000469733	452385	-0.296605	0.477493	0.385855	0.272064
17		PFAS(ENSG00000178921).M1.0.001			PFAS(ENSG00000178921)	DBP																																					0.00032826	452385	-0.42313	0.57109	0.548957	0.338429
17		PGAP3(ENSG00000161395).M1.0.001			PGAP3(ENSG00000161395)	DBP																																					0.000201156	452385	1.55476	0.729457	4.54285	1.48074
17		PGS1(ENSG00000087157).M1.0.001			PGS1(ENSG00000087157)	DBP																																					0.000196735	452385	-1.06651	0.737627	2.09052	0.829106
17		PHF12(ENSG00000109118).M1.0.001			PHF12(ENSG00000109118)	DBP																																					1.77e-05	452385	1.42392	2.45977	0.335106	0.249748
17		PHF23(ENSG00000040633).M1.0.001			PHF23(ENSG00000040633)	DBP																																					5.19e-05	452385	1.51705	1.43554	1.11678	0.536684
17		PHOSPHO1(ENSG00000173868).M1.0.001			PHOSPHO1(ENSG00000173868)	DBP																																					6.08e-05	452385	0.364627	1.32676	0.0755295	0.105989
17		PIGL(ENSG00000108474).M1.0.001			PIGL(ENSG00000108474)	DBP																																					0.000198946	452385	0.0278022	0.733563	0.00143642	0.0133325
17		PIGS(ENSG00000087111).M1.0.001			PIGS(ENSG00000087111)	DBP																																					0.000418891	452385	0.2837	0.505657	0.314778	0.240511
17		PIGW(ENSG00000277161).M1.0.001			PIGW(ENSG00000277161)	DBP																																					0.000232103	452385	-0.369406	0.679106	0.295892	0.231755
17		PIK3R5(ENSG00000141506).M1.0.001			PIK3R5(ENSG00000141506)	DBP																																					0.000196735	452385	0.510209	0.73763	0.478431	0.310572
17		PIK3R6(ENSG00000276231).M1.0.001			PIK3R6(ENSG00000276231)	DBP																																					0.00119478	452385	-0.231201	0.300172	0.593252	0.3554
17		PIP4K2B(ENSG00000276293).M1.0.001			PIP4K2B(ENSG00000276293)	DBP																																					1.66e-05	452385	-0.550368	2.54039	0.0469359	0.0817162
17		PIPOX(ENSG00000179761).M1.0.001			PIPOX(ENSG00000179761)	DBP																																					0.000290682	452385	-0.168978	0.606972	0.0775041	0.107511
17		PIRT(ENSG00000233670).M1.0.001			PIRT(ENSG00000233670)	DBP																																					9.95e-06	452385	-2.69293	3.28007	0.67404	0.385476
17		PITPNA(ENSG00000174238).M1.0.001			PITPNA(ENSG00000174238)	DBP																																					2.32e-05	452385	1.5691	2.14705	0.534094	0.332649
17		PITPNM3(ENSG00000091622).M1.0.001			PITPNM3(ENSG00000091622)	DBP																																					3.87e-05	452385	0.443886	1.6631	0.0712368	0.102623
17		PLCD3(ENSG00000161714).M1.0.001			PLCD3(ENSG00000161714)	DBP																																					0.000202261	452385	0.63756	0.727569	0.767882	0.41922
17		PLD2(ENSG00000129219).M1.0.001			PLD2(ENSG00000129219)	DBP																																					0.0012832	452385	0.474053	0.288639	2.69739	0.99778
17		PLD6(ENSG00000179598).M1.0.001			PLD6(ENSG00000179598)	DBP																																					0.00054489	452385	0.504237	0.443382	1.29334	0.592723
17		PLEKHH3(ENSG00000068137).M1.0.001			PLEKHH3(ENSG00000068137)	DBP																																					0.000185683	452385	-1.17563	0.759226	2.39773	0.915383
17		PLEKHM1(ENSG00000225190).M1.0.001			PLEKHM1(ENSG00000225190)	DBP																																					9.17e-05	452385	1.24619	1.08009	1.33122	0.604518
17		PLXDC1(ENSG00000161381).M1.0.001			PLXDC1(ENSG00000161381)	DBP																																					0.000134841	452385	-0.697222	0.890875	0.612503	0.362664
17		PMP22(ENSG00000109099).M1.0.001			PMP22(ENSG00000109099)	DBP																																					9.51e-05	452385	0.150639	1.06105	0.0201561	0.0520264
17		PNMT(ENSG00000141744).M1.0.001			PNMT(ENSG00000141744)	DBP																																					0.000254208	452385	2.25266	0.648928	12.0503	3.2858
17		PNPO(ENSG00000108439).M1.0.001			PNPO(ENSG00000108439)	DBP																																					8.29e-05	452385	3.24635	1.13619	8.16368	2.36919
17		POLDIP2(ENSG00000004142).M1.0.001			POLDIP2(ENSG00000004142)	DBP																																					0.00010942	452385	-1.14923	0.988943	1.35043	0.610474
17		POLG2(ENSG00000256525).M1.0.001			POLG2(ENSG00000256525)	DBP																																					0.000162472	452385	0.919964	0.811633	1.28476	0.59004
17		POLR2A(ENSG00000181222).M1.0.001			POLR2A(ENSG00000181222)	DBP																																					6.19e-05	452385	1.09283	1.31485	0.690798	0.391588
17		PPM1D(ENSG00000170836).M1.0.001			PPM1D(ENSG00000170836)	DBP																																					5.19e-05	452385	1.0617	1.43523	0.547216	0.337755
17		PPP1R1B(ENSG00000131771).M1.0.001			PPP1R1B(ENSG00000131771)	DBP																																					2.65e-05	452385	-2.82326	2.00839	1.97609	0.796415
17		PPP1R27(ENSG00000182676).M1.0.001			PPP1R27(ENSG00000182676)	DBP																																					2.43e-05	452385	-4.11527	2.0978	3.84828	1.3028
17		PPY(ENSG00000108849).M1.0.001			PPY(ENSG00000108849)	DBP																																					0.000238735	452385	-0.782913	0.668796	1.37037	0.616638
17		PRAC2(ENSG00000229637).M1.0.001			PRAC2(ENSG00000229637)	DBP																																					0.000163577	452385	0.747865	0.809208	0.854134	0.4493
17		PRCD(ENSG00000214140).M1.0.001			PRCD(ENSG00000214140)	DBP																																					2.32e-05	452385	0.466193	2.14726	0.0471372	0.0819058
17		PRKCA(ENSG00000154229).M1.0.001			PRKCA(ENSG00000154229)	DBP																																					5.86e-05	452385	1.57273	1.35153	1.35412	0.611618
17		PROCA1(ENSG00000167525).M1.0.001			PROCA1(ENSG00000167525)	DBP																																					0.000270787	452385	-1.23843	0.624516	3.93236	1.32454
17		PRPF8(ENSG00000174231).M1.0.001			PRPF8(ENSG00000174231)	DBP																																					6.3e-05	452385	0.501975	1.30325	0.148357	0.154834
17		PRPSAP1(ENSG00000161542).M1.0.001			PRPSAP1(ENSG00000161542)	DBP																																					0.000329365	452385	1.08179	0.570167	3.59985	1.23819
17		PRPSAP2(ENSG00000141127).M1.0.001			PRPSAP2(ENSG00000141127)	DBP																																					9.39e-05	452385	-0.129812	1.06727	0.0147939	0.04422
17		PRR11(ENSG00000068489).M1.0.001			PRR11(ENSG00000068489)	DBP																																					0.000131525	452385	0.228332	0.902091	0.0640669	0.0968124
17		PRR29(ENSG00000224383).M1.0.001			PRR29(ENSG00000224383)	DBP																																					7.18e-05	452385	0.350928	1.22052	0.0826698	0.111421
17		PSMB3(ENSG00000277791).M1.0.001			PSMB3(ENSG00000277791)	DBP																																					7.74e-06	452385	-4.05425	3.71887	1.1885	0.559669
17		PSMB6(ENSG00000142507).M1.0.001			PSMB6(ENSG00000142507)	DBP																																					1.55e-05	452385	0.56411	2.62954	0.0460224	0.0808512
17		PSMC3IP(ENSG00000131470).M1.0.001			PSMC3IP(ENSG00000131470)	DBP																																					0.000202261	452385	-0.825534	0.727474	1.28776	0.590979
17		PSMD11(ENSG00000108671).M1.0.001			PSMD11(ENSG00000108671)	DBP																																					0.000114946	452385	-1.59638	0.964888	2.73728	1.00863
17		PSME3(ENSG00000131467).M1.0.001			PSME3(ENSG00000131467)	DBP																																					0.000152525	452385	-1.46642	0.837711	3.06427	1.09674
17		PTGES3L-AARSD1(ENSG00000108825).M1.0.001			PTGES3L-AARSD1(ENSG00000108825)	DBP																																					0.000327155	452385	-1.10406	0.572094	3.72437	1.27064
17		PTGES3L(ENSG00000267060).M1.0.001			PTGES3L(ENSG00000267060)	DBP																																					3.76e-05	452385	-1.26943	1.68748	0.5659	0.344965
17		PTRF(ENSG00000177469).M1.0.001			PTRF(ENSG00000177469)	DBP																																					3.65e-05	452385	-0.659957	1.71284	0.148456	0.154892
17		PTRH2(ENSG00000141378).M1.0.001			PTRH2(ENSG00000141378)	DBP																																					0.000116052	452385	3.09914	0.960281	10.4156	2.90325
17		PYCR1(ENSG00000183010).M1.0.001			PYCR1(ENSG00000183010)	DBP																																					0.000234314	452385	0.247198	0.675892	0.133763	0.14596
17		PYY(ENSG00000131096).M1.0.001			PYY(ENSG00000131096)	DBP																																					5.31e-05	452385	-1.98951	1.42027	1.96222	0.792431
17		QRICH2(ENSG00000129646).M1.0.001			QRICH2(ENSG00000129646)	DBP																																					0.000779204	452385	0.156916	0.370321	0.179546	0.172783
17		RAB11FIP4(ENSG00000131242).M1.0.001			RAB11FIP4(ENSG00000131242)	DBP																																					3.21e-05	452385	-1.48805	1.82705	0.663336	0.38155
17		RAB34(ENSG00000109113).M1.0.001			RAB34(ENSG00000109113)	DBP																																					8.18e-05	452385	-0.578755	1.14383	0.256015	0.212631
17		RAB37(ENSG00000172794).M1.0.001			RAB37(ENSG00000172794)	DBP																																					4.31e-05	452385	0.547045	1.57561	0.120545	0.137604
17		RAB40B(ENSG00000141542).M1.0.001			RAB40B(ENSG00000141542)	DBP																																					0.000590205	452385	0.0836167	0.425233	0.0386662	0.0736002
17		RAB5C(ENSG00000108774).M1.0.001			RAB5C(ENSG00000108774)	DBP																																					8.84e-06	452385	10.6375	3.47857	9.35149	2.65208
17		RABEP1(ENSG00000029725).M1.0.001			RABEP1(ENSG00000029725)	DBP																																					6.3e-05	452385	1.1736	1.30339	0.810754	0.434273
17		RAC3(ENSG00000169750).M1.0.001			RAC3(ENSG00000169750)	DBP																																					1.66e-05	452385	1.35279	2.54039	0.28357	0.225942
17		RAD51C(ENSG00000108384).M1.0.001			RAD51C(ENSG00000108384)	DBP																																					0.000205577	452385	0.880237	0.721759	1.48736	0.652422
17		RAD51D(ENSG00000185379).M1.0.001			RAD51D(ENSG00000185379)	DBP																																					0.000164683	452385	-0.296568	0.806201	0.13532	0.146924
17		RAD51L3-RFFL(ENSG00000267618).M1.0.001			RAD51L3-RFFL(ENSG00000267618)	DBP																																					0.000120473	452385	-0.51679	0.942509	0.300647	0.233976
17		RAMP2(ENSG00000131477).M1.0.001			RAMP2(ENSG00000131477)	DBP																																					3.21e-05	452385	-2.40374	1.82711	1.7308	0.725129
17		RANGRF(ENSG00000108961).M1.0.001			RANGRF(ENSG00000108961)	DBP																																					5.97e-05	452385	-0.327003	1.33901	0.0596393	0.0930904
17		RAP1GAP2(ENSG00000132359).M1.0.001			RAP1GAP2(ENSG00000132359)	DBP																																					4.09e-05	452385	1.13903	1.61763	0.495811	0.317542
17		RAPGEFL1(ENSG00000108352).M1.0.001			RAPGEFL1(ENSG00000108352)	DBP																																					3.87e-05	452385	1.1921	1.66341	0.513598	0.324602
17		RARA(ENSG00000131759).M1.0.001			RARA(ENSG00000131759)	DBP																																					4.64e-05	452385	1.67869	1.51825	1.22251	0.57046
17		RASD1(ENSG00000108551).M1.0.001			RASD1(ENSG00000108551)	DBP																																					4.75e-05	452385	0.426188	1.5005	0.0806732	0.109922
17		RASL10B(ENSG00000270885).M1.0.001			RASL10B(ENSG00000270885)	DBP																																					1.33e-05	452385	-5.27356	2.84022	3.44751	1.19827
17		RCVRN(ENSG00000109047).M1.0.001			RCVRN(ENSG00000109047)	DBP																																					0.000362523	452385	-0.840711	0.543631	2.39158	0.913674
17		RDM1(ENSG00000278023).M1.0.001			RDM1(ENSG00000278023)	DBP																																					0.00017463	452385	-0.902016	0.777961	1.34435	0.608592
17		RECQL5(ENSG00000108469).M1.0.001			RECQL5(ENSG00000108469)	DBP																																					0.00125225	452385	-0.0418443	0.292685	0.0204396	0.0524114
17		RFFL(ENSG00000092871).M1.0.001			RFFL(ENSG00000092871)	DBP																																					2.98e-05	452385	-1.42638	1.89353	0.567447	0.345559
17		RFNG(ENSG00000169733).M1.0.001			RFNG(ENSG00000169733)	DBP																																					0.000180156	452385	-0.059835	0.770773	0.00602639	0.0277404
17		RGS9(ENSG00000108370).M1.0.001			RGS9(ENSG00000108370)	DBP																																					0.000339313	452385	-0.86954	0.561728	2.39622	0.914964
17		RHBDF2(ENSG00000129667).M1.0.001			RHBDF2(ENSG00000129667)	DBP																																					7.18e-05	452385	-0.0747022	1.22044	0.00374655	0.0217315
17		RHBDL3(ENSG00000141314).M1.0.001			RHBDL3(ENSG00000141314)	DBP																																					5.08e-05	452385	0.229358	1.45074	0.0249948	0.0582997
17		RHOT1(ENSG00000126858).M1.0.001			RHOT1(ENSG00000126858)	DBP																																					0.000213314	452385	-1.48057	0.708384	4.36836	1.43637
17		RILP(ENSG00000167705).M1.0.001			RILP(ENSG00000167705)	DBP																																					0.000137051	452385	1.60586	0.883701	3.3022	1.15997
17		RNASEK(ENSG00000219200).M1.0.001			RNASEK(ENSG00000219200)	DBP																																					0.000397891	452385	0.415886	0.517362	0.646189	0.375224
17		RND2(ENSG00000108830).M1.0.001			RND2(ENSG00000108830)	DBP																																					0.000112736	452385	-0.491225	0.97431	0.254195	0.211735
17		RNF112(ENSG00000128482).M1.0.001			RNF112(ENSG00000128482)	DBP																																					0.000145893	452385	0.21371	0.856524	0.0622542	0.0953018
17		RNF135(ENSG00000181481).M1.0.001			RNF135(ENSG00000181481)	DBP																																					0.000117157	452385	1.57293	0.955862	2.70786	1.00063
17		RNF157(ENSG00000141576).M1.0.001			RNF157(ENSG00000141576)	DBP																																					0.000448733	452385	-0.467304	0.488589	0.91477	0.46999
17		RNF167(ENSG00000108523).M1.0.001			RNF167(ENSG00000108523)	DBP																																					0.000103894	452385	0.114544	1.01489	0.0127381	0.0408923
17		RNF213(ENSG00000173821).M1.0.001			RNF213(ENSG00000173821)	DBP																																					0.000935044	452385	-0.0915693	0.337745	0.0735059	0.104412
17		RNF222(ENSG00000189051).M1.0.001			RNF222(ENSG00000189051)	DBP																																					8.18e-05	452385	-0.543057	1.14387	0.225391	0.197252
17		RNF43(ENSG00000108375).M1.0.001			RNF43(ENSG00000108375)	DBP																																					5.64e-05	452385	1.90103	1.3778	1.90372	0.775564
17		RNFT1(ENSG00000189050).M1.0.001			RNFT1(ENSG00000189050)	DBP																																					0.000300629	452385	0.0562	0.596825	0.00886702	0.0338685
17		RP1-66C13.4(ENSG00000266202).M1.0.001			RP1-66C13	DBP																																					3.21e-05	452385	1.79653	1.82705	0.966871	0.4875
17		RP11-192H23.4(ENSG00000258472).M1.0.001			RP11-192H23	DBP																																					0.000308366	452385	0.145073	0.590105	0.0604382	0.0937702
17		RP11-385D13.1(ENSG00000251537).M1.0.001			RP11-385D13	DBP																																					0.000465312	452385	-0.0679339	0.476428	0.020332	0.0522655
17		RP13-1032I1.10(ENSG00000262660).M1.0.001			RP13-1032I1	DBP																																					5.75e-05	452385	-1.74639	1.36448	1.63813	0.697706
17		RPA1(ENSG00000132383).M1.0.001			RPA1(ENSG00000132383)	DBP																																					7.29e-05	452385	-0.746481	1.21114	0.37988	0.269486
17		RPAIN(ENSG00000129197).M1.0.001			RPAIN(ENSG00000129197)	DBP																																					0.000140367	452385	0.467534	0.873196	0.286683	0.227419
17		RPH3AL(ENSG00000181031).M1.0.001			RPH3AL(ENSG00000181031)	DBP																																					0.000106104	452385	-2.86881	1.00482	8.15133	2.36623
17		RPL19(ENSG00000108298).M1.0.001			RPL19(ENSG00000108298)	DBP																																					2.21e-05	452385	0.82974	2.20005	0.142239	0.151155
17		RPL23(ENSG00000125691).M1.0.001			RPL23(ENSG00000125691)	DBP																																					4.2e-05	452385	-0.476231	1.59621	0.0890136	0.116092
17		RPL23A(ENSG00000198242).M1.0.001			RPL23A(ENSG00000198242)	DBP																																					4.09e-05	452385	0.275496	1.61754	0.0290082	0.0631044
17		RPL26(ENSG00000161970).M1.0.001			RPL26(ENSG00000161970)	DBP																																					4.31e-05	452385	2.30551	1.57552	2.14134	0.843522
17		RPL27(ENSG00000131469).M1.0.001			RPL27(ENSG00000131469)	DBP																																					8.84e-06	452385	1.65156	3.47855	0.225421	0.197267
17		RPS6KB1(ENSG00000108443).M1.0.001			RPS6KB1(ENSG00000108443)	DBP																																					4.31e-05	452385	1.82022	1.57555	1.33471	0.605601
17		RSAD1(ENSG00000136444).M1.0.001			RSAD1(ENSG00000136444)	DBP																																					0.00010721	452385	-0.443939	0.999111	0.197433	0.182566
17		RUNDC1(ENSG00000198863).M1.0.001			RUNDC1(ENSG00000198863)	DBP																																					8.4e-05	452385	0.761932	1.12869	0.455702	0.301343
17		RUNDC3A(ENSG00000108309).M1.0.001			RUNDC3A(ENSG00000108309)	DBP																																					9.39e-05	452385	-1.07111	1.06727	1.00722	0.500905
17		SAMD14(ENSG00000167100).M1.0.001			SAMD14(ENSG00000167100)	DBP																																					0.000108315	452385	-0.560914	0.983993	0.324944	0.245154
17		SAP30BP(ENSG00000161526).M1.0.001			SAP30BP(ENSG00000161526)	DBP																																					0.000158051	452385	-0.478694	0.822896	0.338397	0.251226
17		SARM1(ENSG00000004139).M1.0.001			SARM1(ENSG00000004139)	DBP																																					0.000291787	452385	-0.227687	0.604204	0.142007	0.151014
17		SAT2(ENSG00000141504).M1.0.001			SAT2(ENSG00000141504)	DBP																																					2.98e-05	452385	-1.15309	1.89353	0.370835	0.265561
17		SCARF1(ENSG00000074660).M1.0.001			SCARF1(ENSG00000074660)	DBP																																					0.000330471	452385	-0.479411	0.569184	0.709431	0.398339
17		SCIMP(ENSG00000161929).M1.0.001			SCIMP(ENSG00000161929)	DBP																																					7.41e-05	452385	0.166232	1.18454	0.0196939	0.0513938
17		SCN4A(ENSG00000007314).M1.0.001			SCN4A(ENSG00000007314)	DBP																																					0.000142578	452385	0.681967	0.866388	0.619587	0.36532
17		SCO1(ENSG00000133028).M1.0.001			SCO1(ENSG00000133028)	DBP																																					8.4e-05	452385	-1.29789	1.12867	1.32233	0.601757
17		SCPEP1(ENSG00000121064).M1.0.001			SCPEP1(ENSG00000121064)	DBP																																					0.000431049	452385	-0.715192	0.49846	2.05866	0.820036
17		SCRN2(ENSG00000141295).M1.0.001			SCRN2(ENSG00000141295)	DBP																																					0.000188998	452385	0.474828	0.752693	0.397958	0.277246
17		SDF2(ENSG00000132581).M1.0.001			SDF2(ENSG00000132581)	DBP																																					4.31e-05	452385	1.02064	1.57555	0.419645	0.286414
17		SDK2(ENSG00000069188).M1.0.001			SDK2(ENSG00000069188)	DBP																																					9.28e-05	452385	-0.405073	1.07359	0.142359	0.151228
17		SEBOX(ENSG00000274529).M1.0.001			SEBOX(ENSG00000274529)	DBP																																					9.73e-05	452385	1.67669	1.04895	2.55501	0.958825
17		SEC14L1(ENSG00000129657).M1.0.001			SEC14L1(ENSG00000129657)	DBP																																					0.000108315	452385	1.13311	0.993969	1.29958	0.594669
17		SEPT4(ENSG00000108387).M1.0.001			SEPT4(ENSG00000108387)	DBP																																					0.000203367	452385	0.618605	0.725541	0.726947	0.404642
17		SEPT9(ENSG00000184640).M1.0.001			SEPT9(ENSG00000184640)	DBP																																					8.07e-05	452385	-1.12435	1.15164	0.953171	0.482918
17		SERPINF1(ENSG00000132386).M1.0.001			SERPINF1(ENSG00000132386)	DBP																																					5.86e-05	452385	-2.23341	1.35155	2.73068	1.00684
17		SERPINF2(ENSG00000167711).M1.0.001			SERPINF2(ENSG00000167711)	DBP																																					2.32e-05	452385	-1.26541	2.14712	0.347335	0.255218
17		SEZ6(ENSG00000063015).M1.0.001			SEZ6(ENSG00000063015)	DBP																																					0.000143683	452385	-0.973711	0.856487	1.29246	0.592449
17		SGCA(ENSG00000108823).M1.0.001			SGCA(ENSG00000108823)	DBP																																					7.85e-05	452385	-1.82107	1.16773	2.43201	0.92489
17		SGK494(ENSG00000167524).M1.0.001			SGK494(ENSG00000167524)	DBP																																					0.00131857	452385	0.532199	0.285313	3.47941	1.20665
17		SGSH(ENSG00000181523).M1.0.001			SGSH(ENSG00000181523)	DBP																																					0.000156946	452385	0.926469	0.825785	1.25872	0.581874
17		SGSM2(ENSG00000141258).M1.0.001			SGSM2(ENSG00000141258)	DBP																																					0.000274103	452385	0.046386	0.622439	0.00555367	0.0265977
17		SHBG(ENSG00000129214).M1.0.001			SHBG(ENSG00000129214)	DBP																																					0.000865413	452385	0.128853	0.351927	0.134055	0.146141
17		SHISA6(ENSG00000188803).M1.0.001			SHISA6(ENSG00000188803)	DBP																																					3.98e-05	452385	-0.0659389	1.63985	0.00161687	0.0141581
17		SHMT1(ENSG00000176974).M1.0.001			SHMT1(ENSG00000176974)	DBP																																					0.000327155	452385	-1.07848	0.572087	3.55387	1.22616
17		SHPK(ENSG00000197417).M1.0.001			SHPK(ENSG00000197417)	DBP																																					0.00129867	452385	-0.300639	0.287169	1.09601	0.529967
17		SIRT7(ENSG00000187531).M1.0.001			SIRT7(ENSG00000187531)	DBP																																					0.000113841	452385	-0.325822	0.969619	0.112917	0.132622
17		SKA2(ENSG00000182628).M1.0.001			SKA2(ENSG00000182628)	DBP																																					9.28e-05	452385	-0.0588482	1.07362	0.00300445	0.0194115
17		SKAP1(ENSG00000141293).M1.0.001			SKAP1(ENSG00000141293)	DBP																																					4.97e-05	452385	0.919513	1.46674	0.393014	0.275135
17		SLC13A2(ENSG00000007216).M1.0.001			SLC13A2(ENSG00000007216)	DBP																																					0.000253103	452385	-0.888926	0.650378	1.8681	0.765248
17		SLC13A5(ENSG00000141485).M1.0.001			SLC13A5(ENSG00000141485)	DBP																																					6.41e-05	452385	1.49681	1.29198	1.34222	0.607932
17		SLC16A11(ENSG00000174326).M1.0.001			SLC16A11(ENSG00000174326)	DBP																																					0.000233208	452385	0.848948	0.671291	1.59934	0.686139
17		SLC16A13(ENSG00000174327).M1.0.001			SLC16A13(ENSG00000174327)	DBP																																					0.000119367	452385	0.973325	0.946908	1.05657	0.51713
17		SLC16A3(ENSG00000141526).M1.0.001			SLC16A3(ENSG00000141526)	DBP																																					8.95e-05	452385	-0.421766	1.0933	0.14882	0.15511
17		SLC16A5(ENSG00000170190).M1.0.001			SLC16A5(ENSG00000170190)	DBP																																					0.000206682	452385	0.0445818	0.715841	0.00387867	0.0221207
17		SLC16A6(ENSG00000108932).M1.0.001			SLC16A6(ENSG00000108932)	DBP																																					3.43e-05	452385	0.0687136	1.76718	0.0015119	0.0136836
17		SLC25A10(ENSG00000183048).M1.0.001			SLC25A10(ENSG00000183048)	DBP																																					0.000103894	452385	-0.414186	1.01491	0.166545	0.165452
17		SLC25A19(ENSG00000125454).M1.0.001			SLC25A19(ENSG00000125454)	DBP																																					5.19e-05	452385	-1.96112	1.43521	1.86715	0.764972
17		SLC25A35(ENSG00000125434).M1.0.001			SLC25A35(ENSG00000125434)	DBP																																					0.000309471	452385	0.233056	0.588237	0.15697	0.159918
17		SLC25A39(ENSG00000013306).M1.0.001			SLC25A39(ENSG00000013306)	DBP																																					0.000171314	452385	-2.23066	0.790406	7.96462	2.32148
17		SLC26A11(ENSG00000181045).M1.0.001			SLC26A11(ENSG00000181045)	DBP																																					0.000200051	452385	1.38173	0.731494	3.56797	1.22985
17		SLC2A4(ENSG00000181856).M1.0.001			SLC2A4(ENSG00000181856)	DBP																																					6.08e-05	452385	-2.41232	1.32674	3.30596	1.16097
17		SLC35B1(ENSG00000121073).M1.0.001			SLC35B1(ENSG00000121073)	DBP																																					9.95e-05	452385	-0.304824	1.03725	0.0863643	0.114158
17		SLC35G3(ENSG00000164729).M1.0.001			SLC35G3(ENSG00000164729)	DBP																																					0.000940571	452385	0.288766	0.336923	0.734566	0.407371
17		SLC35G6(ENSG00000259224).M1.0.001			SLC35G6(ENSG00000259224)	DBP																																					9.39e-05	452385	0.989089	1.06729	0.858825	0.450914
17		SLC38A10(ENSG00000157637).M1.0.001			SLC38A10(ENSG00000157637)	DBP																																					0.000867624	452385	-0.21054	0.351497	0.35878	0.260282
17		SLC39A11(ENSG00000133195).M1.0.001			SLC39A11(ENSG00000133195)	DBP																																					0.000169104	452385	0.531016	0.79559	0.445489	0.297152
17		SLC43A2(ENSG00000167703).M1.0.001			SLC43A2(ENSG00000167703)	DBP																																					0.000146999	452385	0.455063	0.853669	0.284161	0.226223
17		SLC46A1(ENSG00000076351).M1.0.001			SLC46A1(ENSG00000076351)	DBP																																					5.08e-05	452385	0.632655	1.45072	0.19018	0.178639
17		SLC47A1(ENSG00000142494).M1.0.001			SLC47A1(ENSG00000142494)	DBP																																					0.000754888	452385	-0.202903	0.375963	0.291265	0.229582
17		SLC47A2(ENSG00000180638).M1.0.001			SLC47A2(ENSG00000180638)	DBP																																					0.000645468	452385	0.556974	0.406732	1.87523	0.767315
17		SLC4A1(ENSG00000004939).M1.0.001			SLC4A1(ENSG00000004939)	DBP																																					7.52e-05	452385	-3.70328	1.19323	9.63215	2.71851
17		SLC52A1(ENSG00000132517).M1.0.001			SLC52A1(ENSG00000132517)	DBP																																					0.000265261	452385	-1.08768	0.632886	2.95361	1.06709
17		SLC5A10(ENSG00000154025).M1.0.001			SLC5A10(ENSG00000154025)	DBP																																					0.00153299	452385	-0.172276	0.26405	0.425676	0.288937
17		SLC6A4(ENSG00000108576).M1.0.001			SLC6A4(ENSG00000108576)	DBP																																					9.39e-05	452385	-0.00414384	1.06726	1.51e-05	0.0013475
