## Supplemental Tables for "Association analyses of predicted loss-of-function variants prioritized 15 genes as blood pressure regulators" (part 5 of 7)

### Sheet: TS2_All_results (continued)
Supplementary Table 2 : Association results of predicted loss-of-function (pLoF) variants with systolic and diastolic blood pressure (SBP and DBP) using additive model, recessive model and gene-based test in 200k WES set, 300k WES set and 450k WES. Effect size (BETA) of allele1 and standard errors are expressed in standardized mmHg. Genomic coordinates are on build GRCh38.
17		SLC9A3R1(ENSG00000109062).M1.0.001			SLC9A3R1(ENSG00000109062)	DBP																																					0.000334892	452385	-0.521013	0.565752	0.848097	0.447221
17		SLFN11(ENSG00000172716).M1.0.001			SLFN11(ENSG00000172716)	DBP																																					0.000468627	452385	-0.895227	0.478048	3.5069	1.21386
17		SLFN12(ENSG00000172123).M1.0.001			SLFN12(ENSG00000172123)	DBP																																					0.000515048	452385	0.706982	0.454112	2.42377	0.922605
17		SLFN12L(ENSG00000205045).M1.0.001			SLFN12L(ENSG00000205045)	DBP																																					0.000470838	452385	0.631748	0.477292	1.75194	0.731345
17		SLFN13(ENSG00000154760).M1.0.001			SLFN13(ENSG00000154760)	DBP																																					0.000405628	452385	0.168716	0.512439	0.1084	0.129612
17		SLFN14(ENSG00000236320).M1.0.001			SLFN14(ENSG00000236320)	DBP																																					0.00017242	452385	0.984176	0.78792	1.5602	0.674412
17		SLFN5(ENSG00000166750).M1.0.001			SLFN5(ENSG00000166750)	DBP																																					0.000920676	452385	-0.0535013	0.341426	0.0245548	0.057753
17		SMARCD2(ENSG00000108604).M1.0.001			SMARCD2(ENSG00000108604)	DBP																																					0.000584679	452385	0.688804	0.429861	2.56765	0.962295
17		SMARCE1(ENSG00000073584).M1.0.001			SMARCE1(ENSG00000073584)	DBP																																					9.95e-06	452385	0.760876	3.27966	0.0538235	0.0880231
17		SMCR8(ENSG00000176994).M1.0.001			SMCR8(ENSG00000176994)	DBP																																					6.74e-05	452385	-0.234931	1.25981	0.0347751	0.0695259
17		SMG6(ENSG00000070366).M1.0.001			SMG6(ENSG00000070366)	DBP																																					8.84e-05	452385	-0.120874	1.1001	0.0120725	0.0397631
17		SMG8(ENSG00000167447).M1.0.001			SMG8(ENSG00000167447)	DBP																																					0.000319418	452385	0.0597512	0.578942	0.0106518	0.0372528
17		SMIM5(ENSG00000204323).M1.0.001			SMIM5(ENSG00000204323)	DBP																																					3.76e-05	452385	2.69258	1.68743	2.54615	0.956387
17		SMTNL2(ENSG00000188176).M1.0.001			SMTNL2(ENSG00000188176)	DBP																																					0.000165788	452385	-0.58725	0.803475	0.534197	0.332689
17		SMURF2(ENSG00000108854).M1.0.001			SMURF2(ENSG00000108854)	DBP																																					6.74e-05	452385	-2.13306	1.2598	2.86681	1.04372
17		SMYD4(ENSG00000186532).M1.0.001			SMYD4(ENSG00000186532)	DBP																																					0.00114504	452385	0.184714	0.306054	0.364251	0.262684
17		SNF8(ENSG00000159210).M1.0.001			SNF8(ENSG00000159210)	DBP																																					9.62e-05	452385	-0.975061	1.05494	0.854288	0.449353
17		SNX11(ENSG00000002919).M1.0.001			SNX11(ENSG00000002919)	DBP																																					0.000117157	452385	-0.512455	0.955781	0.287472	0.227792
17		SOCS7(ENSG00000274211).M1.0.001			SOCS7(ENSG00000274211)	DBP																																					2.1e-05	452385	0.614061	2.25719	0.0740093	0.104806
17		SOST(ENSG00000167941).M1.0.001			SOST(ENSG00000167941)	DBP																																					4.31e-05	452385	-0.320417	1.57553	0.0413596	0.0763181
17		SOX15(ENSG00000129194).M1.0.001			SOX15(ENSG00000129194)	DBP																																					1.77e-05	452385	1.52739	2.45989	0.385543	0.271929
17		SP2(ENSG00000167182).M1.0.001			SP2(ENSG00000167182)	DBP																																					5.42e-05	452385	0.343276	1.40584	0.0596232	0.0930767
17		SP6(ENSG00000189120).M1.0.001			SP6(ENSG00000189120)	DBP																																					2.87e-05	452385	-0.960322	1.92958	0.247689	0.208515
17		SPACA3(ENSG00000141316).M1.0.001			SPACA3(ENSG00000141316)	DBP																																					4.64e-05	452385	-0.985036	1.51832	0.420898	0.286939
17		SPAG5(ENSG00000076382).M1.0.001			SPAG5(ENSG00000076382)	DBP																																					0.000632205	452385	0.104152	0.411385	0.0640975	0.0968378
17		SPAG7(ENSG00000091640).M1.0.001			SPAG7(ENSG00000091640)	DBP																																					7.96e-05	452385	0.829142	1.1597	0.51117	0.323642
17		SPAG9(ENSG00000008294).M1.0.001			SPAG9(ENSG00000008294)	DBP																																					0.000198946	452385	-0.0197022	0.733489	0.000721506	0.00940779
17		SPATA20(ENSG00000006282).M1.0.001			SPATA20(ENSG00000006282)	DBP																																					0.000649889	452385	0.0962893	0.406749	0.0560406	0.0899805
17		SPATA22(ENSG00000141255).M1.0.001			SPATA22(ENSG00000141255)	DBP																																					0.000396786	452385	-0.114692	0.519509	0.0487396	0.0834033
17		SPATA32(ENSG00000184361).M1.0.001			SPATA32(ENSG00000184361)	DBP																																					0.000183472	452385	-0.103465	0.759303	0.0185676	0.0498234
17		SPDYE4(ENSG00000183318).M1.0.001			SPDYE4(ENSG00000183318)	DBP																																					8.62e-05	452385	0.993737	1.11412	0.795576	0.428968
17		SPECC1(ENSG00000128487).M1.0.001			SPECC1(ENSG00000128487)	DBP																																					0.000182367	452385	-0.155039	0.766089	0.0409565	0.0759162
17		SPEM1(ENSG00000181323).M1.0.001			SPEM1(ENSG00000181323)	DBP																																					0.000166893	452385	-1.1089	0.801834	1.91258	0.778125
17		SPHK1(ENSG00000176170).M1.0.001			SPHK1(ENSG00000176170)	DBP																																					0.000422207	452385	0.232506	0.503657	0.213108	0.190883
17		SPNS2(ENSG00000183018).M1.0.001			SPNS2(ENSG00000183018)	DBP																																					6.08e-05	452385	1.26167	1.32678	0.904267	0.466431
17		SPNS3(ENSG00000182557).M1.0.001			SPNS3(ENSG00000182557)	DBP																																					0.000116052	452385	-0.12176	0.960398	0.0160734	0.0461854
17		SPOP(ENSG00000121067).M1.0.001			SPOP(ENSG00000121067)	DBP																																					1.77e-05	452385	-1.21507	2.45975	0.244016	0.206684
17		SPPL2C(ENSG00000185294).M1.0.001			SPPL2C(ENSG00000185294)	DBP																																					8.73e-05	452385	0.752641	1.1071	0.462173	0.303984
17		SRCIN1(ENSG00000277363).M1.0.001			SRCIN1(ENSG00000277363)	DBP																																					2.1e-05	452385	4.23721	2.25723	3.52377	1.21828
17		SREBF1(ENSG00000072310).M1.0.001			SREBF1(ENSG00000072310)	DBP																																					0.000146999	452385	0.189411	0.854063	0.0491849	0.0838158
17		SRP68(ENSG00000167881).M1.0.001			SRP68(ENSG00000167881)	DBP																																					1.99e-05	452385	3.09597	2.31904	1.78228	0.740239
17		SRR(ENSG00000167720).M1.0.001			SRR(ENSG00000167720)	DBP																																					5.19e-05	452385	-1.76599	1.43523	1.51402	0.660496
17		SSH2(ENSG00000141298).M1.0.001			SSH2(ENSG00000141298)	DBP																																					7.41e-05	452385	0.807357	1.20212	0.451058	0.299441
17		SSTR2(ENSG00000180616).M1.0.001			SSTR2(ENSG00000180616)	DBP																																					5.53e-05	452385	0.151997	1.39149	0.011932	0.0395211
17		ST6GALNAC1(ENSG00000070526).M1.0.001			ST6GALNAC1(ENSG00000070526)	DBP																																					0.000257524	452385	-0.396264	0.644731	0.377758	0.268568
17		ST6GALNAC2(ENSG00000070731).M1.0.001			ST6GALNAC2(ENSG00000070731)	DBP																																					0.000678626	452385	-0.29428	0.396693	0.550316	0.338956
17		STAC2(ENSG00000141750).M1.0.001			STAC2(ENSG00000141750)	DBP																																					0.000206682	452385	-0.179894	0.715876	0.0631478	0.0960487
17		STARD3(ENSG00000131748).M1.0.001			STARD3(ENSG00000131748)	DBP																																					0.000122683	452385	0.726285	0.933973	0.604707	0.35973
17		STAT3(ENSG00000168610).M1.0.001			STAT3(ENSG00000168610)	DBP																																					5.42e-05	452385	0.324131	1.40562	0.0531747	0.087444
17		STAT5A(ENSG00000126561).M1.0.001			STAT5A(ENSG00000126561)	DBP																																					4.75e-05	452385	-1.72109	1.50048	1.31567	0.599685
17		STAT5B(ENSG00000173757).M1.0.001			STAT5B(ENSG00000173757)	DBP																																					2.32e-05	452385	-1.54369	2.14703	0.516945	0.325922
17		STH(ENSG00000256762).M1.0.001			STH(ENSG00000256762)	DBP																																					6.41e-05	452385	-0.616604	1.29201	0.227763	0.198468
17		STRA13(ENSG00000169689).M1.0.001			STRA13(ENSG00000169689)	DBP																																					5.19e-05	452385	1.22961	1.43544	0.733779	0.40709
17		STRADA(ENSG00000266173).M1.0.001			STRADA(ENSG00000266173)	DBP																																					0.000323839	452385	0.60378	0.574989	1.10265	0.532118
17		STX8(ENSG00000170310).M1.0.001			STX8(ENSG00000170310)	DBP																																					0.000306155	452385	0.326231	0.591347	0.304346	0.235696
17		STXBP4(ENSG00000166263).M1.0.001			STXBP4(ENSG00000166263)	DBP																																					0.00015363	452385	-0.395328	0.828782	0.227528	0.198347
17		SUPT4H1(ENSG00000213246).M1.0.001			SUPT4H1(ENSG00000213246)	DBP																																					0.000113841	452385	0.86069	0.969595	0.787976	0.426302
17		SYNGR2(ENSG00000108639).M1.0.001			SYNGR2(ENSG00000108639)	DBP																																					6.52e-05	452385	2.32805	1.28104	3.30264	1.16009
17		SYNRG(ENSG00000275066).M1.0.001			SYNRG(ENSG00000275066)	DBP																																					0.000114946	452385	1.71898	0.965546	3.16953	1.1248
17		TAC4(ENSG00000176358).M1.0.001			TAC4(ENSG00000176358)	DBP																																					0.000820098	452385	0.250496	0.366886	0.466164	0.305608
17		TACO1(ENSG00000136463).M1.0.001			TACO1(ENSG00000136463)	DBP																																					9.73e-05	452385	-0.881811	1.04893	0.706735	0.397365
17		TADA2A(ENSG00000276234).M1.0.001			TADA2A(ENSG00000276234)	DBP																																					0.000138157	452385	-0.0662839	0.880142	0.00567167	0.0268871
17		TAF15(ENSG00000270647).M1.0.001			TAF15(ENSG00000270647)	DBP																																					2.65e-05	452385	-0.476149	1.92975	0.0608814	0.0941457
17		TANC2(ENSG00000170921).M1.0.001			TANC2(ENSG00000170921)	DBP																																					7.07e-05	452385	1.51909	1.21391	1.56601	0.676155
17		TAOK1(ENSG00000160551).M1.0.001			TAOK1(ENSG00000160551)	DBP																																					7.74e-06	452385	4.86243	3.71901	1.70943	0.718832
17		TBC1D16(ENSG00000167291).M1.0.001			TBC1D16(ENSG00000167291)	DBP																																					0.000194525	452385	0.284738	0.737628	0.14901	0.155223
17		TBC1D26(ENSG00000255104).M1.0.001			TBC1D26(ENSG00000255104)	DBP																																					0.000121578	452385	-0.706406	0.938205	0.566909	0.345352
17		TBC1D28(ENSG00000189375).M1.0.001			TBC1D28(ENSG00000189375)	DBP																																					0.000516153	452385	-0.113858	0.45745	0.0619498	0.0950464
17		TBC1D29(ENSG00000266733).M1.0.001			TBC1D29(ENSG00000266733)	DBP																																					3.09e-05	452385	0.428629	1.85974	0.0531202	0.0873953
17		TBC1D3B(ENSG00000274808).M1.0.001			TBC1D3B(ENSG00000274808)	DBP																																					0.00101683	452385	0.280476	0.320111	0.767699	0.419155
17		TBC1D3F(ENSG00000275954).M1.0.001			TBC1D3F(ENSG00000275954)	DBP																																					0.000255314	452385	-0.677645	0.593451	1.30387	0.59601
17		TBC1D3H(ENSG00000274226).M1.0.001			TBC1D3H(ENSG00000274226)	DBP																																					5.53e-06	452030	-0.40555	4.40006	0.00849517	0.0331248
17		TBC1D3I(ENSG00000274933).M1.0.001			TBC1D3I(ENSG00000274933)	DBP																																					1.55e-05	452385	0.121562	2.31903	0.00274779	0.0185463
17		TBC1D3K(ENSG00000273513).M1.0.001			TBC1D3K(ENSG00000273513)	DBP																																					1.22e-05	452385	-0.867758	2.96655	0.0855646	0.113569
17		TBC1D3L(ENSG00000274512).M1.0.001			TBC1D3L(ENSG00000274512)	DBP																																					2.1e-05	452385	-0.0197867	1.71296	0.00013343	0.00402114
17		TBCD(ENSG00000141556).M1.0.001			TBCD(ENSG00000141556)	DBP																																					0.000376891	452385	0.116373	0.533004	0.0476701	0.0824062
17		TBKBP1(ENSG00000198933).M1.0.001			TBKBP1(ENSG00000198933)	DBP																																					7.29e-05	452385	0.108765	1.21132	0.00806242	0.0322399
17		TBX2(ENSG00000121068).M1.0.001			TBX2(ENSG00000121068)	DBP																																					0.000118262	452385	1.52329	0.951272	2.56422	0.961354
17		TCAP(ENSG00000173991).M1.0.001			TCAP(ENSG00000173991)	DBP																																					3.21e-05	452385	-2.13727	1.82722	1.36817	0.615958
17		TEFM(ENSG00000172171).M1.0.001			TEFM(ENSG00000172171)	DBP																																					9.84e-05	452385	0.103237	1.04302	0.00979688	0.0356674
17		TEKT1(ENSG00000167858).M1.0.001			TEKT1(ENSG00000167858)	DBP																																					0.000142578	452385	-1.11915	0.866393	1.66857	0.706746
17		TEKT3(ENSG00000125409).M1.0.001			TEKT3(ENSG00000125409)	DBP																																					0.000709573	452385	-0.187136	0.392338	0.227508	0.198337
17		TEN1-CDK3(ENSG00000261408).M1.0.001			TEN1-CDK3(ENSG00000261408)	DBP																																					0.000182367	452385	-0.063971	0.766124	0.00697218	0.0299069
17		TEN1(ENSG00000257949).M1.0.001			TEN1(ENSG00000257949)	DBP																																					0.000133736	452385	-0.394787	0.894596	0.194748	0.181118
17		TEPSIN(ENSG00000167302).M1.0.001			TEPSIN(ENSG00000167302)	DBP																																					0.00032605	452385	0.271321	0.57305	0.224172	0.196625
17		TEX14(ENSG00000121101).M1.0.001			TEX14(ENSG00000121101)	DBP																																					0.00133515	452385	-0.16157	0.283411	0.325001	0.24518
17		TEX19(ENSG00000182459).M1.0.001			TEX19(ENSG00000182459)	DBP																																					0.000395681	452385	0.113112	0.525539	0.0463242	0.0811377
17		TEX2(ENSG00000136478).M1.0.001			TEX2(ENSG00000136478)	DBP																																					7.18e-05	452385	-1.46442	1.22044	1.43978	0.637942
17		THRA(ENSG00000126351).M1.0.001			THRA(ENSG00000126351)	DBP																																					8.4e-05	452385	-0.365754	1.12888	0.104974	0.127296
17		TK1(ENSG00000167900).M1.0.001			TK1(ENSG00000167900)	DBP																																					0.000148104	452385	-0.413869	0.850097	0.237022	0.203172
17		TLCD1(ENSG00000160606).M1.0.001			TLCD1(ENSG00000160606)	DBP																																					0.000128209	452385	-0.705953	0.913627	0.597054	0.356839
17		TLCD2(ENSG00000185561).M1.0.001			TLCD2(ENSG00000185561)	DBP																																					0.00010721	452385	0.733123	0.999448	0.538063	0.334197
17		TLK2(ENSG00000146872).M1.0.001			TLK2(ENSG00000146872)	DBP																																					2.21e-05	452385	1.9243	2.2001	0.764996	0.418199
17		TM4SF5(ENSG00000142484).M1.0.001			TM4SF5(ENSG00000142484)	DBP																																					2.54e-05	452385	-2.48058	2.05203	1.4613	0.644503
17		TMC6(ENSG00000141524).M1.0.001			TMC6(ENSG00000141524)	DBP																																					0.000184577	452385	0.743595	0.761637	0.953185	0.482923
17		TMC8(ENSG00000167895).M1.0.001			TMC8(ENSG00000167895)	DBP																																					0.000194525	452385	-0.569557	0.737636	0.596197	0.356515
17		TMEM100(ENSG00000166292).M1.0.001			TMEM100(ENSG00000166292)	DBP																																					1.33e-05	452385	2.27234	2.84026	0.640072	0.372957
17		TMEM101(ENSG00000091947).M1.0.001			TMEM101(ENSG00000091947)	DBP																																					6.96e-05	452385	1.3444	1.23966	1.17612	0.555725
17		TMEM102(ENSG00000181284).M1.0.001			TMEM102(ENSG00000181284)	DBP																																					0.000386839	452385	-0.535786	0.526123	1.03707	0.510739
17		TMEM104(ENSG00000109066).M1.0.001			TMEM104(ENSG00000109066)	DBP																																					0.000204472	452385	-0.738484	0.723516	1.0418	0.512293
17		TMEM105(ENSG00000185332).M1.0.001			TMEM105(ENSG00000185332)	DBP																																					5.31e-05	452385	1.04725	1.42026	0.543705	0.336392
17		TMEM106A(ENSG00000184988).M1.0.001			TMEM106A(ENSG00000184988)	DBP																																					0.000144788	452385	-0.105717	0.859779	0.0151187	0.044726
17		TMEM107(ENSG00000179029).M1.0.001			TMEM107(ENSG00000179029)	DBP																																					2.54e-05	452385	3.66249	2.0517	3.18659	1.12933
17		TMEM132E(ENSG00000181291).M1.0.001			TMEM132E(ENSG00000181291)	DBP																																					0.000212209	452385	0.533737	0.710208	0.564785	0.344536
17		TMEM199(ENSG00000244045).M1.0.001			TMEM199(ENSG00000244045)	DBP																																					2.54e-05	452385	-1.10155	2.05159	0.288289	0.228178
17		TMEM220(ENSG00000187824).M1.0.001			TMEM220(ENSG00000187824)	DBP																																					0.000192314	452385	-0.630738	0.746035	0.714792	0.400273
17		TMEM235(ENSG00000204278).M1.0.001			TMEM235(ENSG00000204278)	DBP																																					0.000213314	452385	1.27113	0.70873	3.21674	1.13734
17		TMEM256-PLSCR3(ENSG00000187838).M1.0.001			TMEM256-PLSCR3(ENSG00000187838)	DBP																																					8.84e-05	452385	2.30399	1.10011	4.38623	1.44093
17		TMEM256(ENSG00000205544).M1.0.001			TMEM256(ENSG00000205544)	DBP																																					6.63e-05	452385	0.229775	1.27032	0.0327177	0.0672922
17		TMEM88(ENSG00000167874).M1.0.001			TMEM88(ENSG00000167874)	DBP																																					4.64e-05	452385	1.53566	1.51822	1.0231	0.506144
17		TMEM92(ENSG00000167105).M1.0.001			TMEM92(ENSG00000167105)	DBP																																					2.43e-05	452385	0.364564	2.09783	0.0302	0.064474
17		TMEM94(ENSG00000177728).M1.0.001			TMEM94(ENSG00000177728)	DBP																																					0.000170209	452385	-0.629006	0.792971	0.629209	0.368916
17		TMEM95(ENSG00000182896).M1.0.001			TMEM95(ENSG00000182896)	DBP																																					0.000208893	452385	0.603232	0.715832	0.710145	0.398596
17		TMEM97(ENSG00000109084).M1.0.001			TMEM97(ENSG00000109084)	DBP																																					0.000150314	452385	-0.153317	0.84383	0.033012	0.0676153
17		TMEM98(ENSG00000006042).M1.0.001			TMEM98(ENSG00000006042)	DBP																																					8.95e-05	452385	0.305632	1.09339	0.0781358	0.107995
17		TMEM99(ENSG00000167920).M1.0.001			TMEM99(ENSG00000167920)	DBP																																					0.000117157	452385	-0.474186	0.956449	0.245795	0.207572
17		TMIGD1(ENSG00000182271).M1.0.001			TMIGD1(ENSG00000182271)	DBP																																					0.000165788	452385	-0.648933	0.803578	0.652144	0.377426
17		TMUB2(ENSG00000168591).M1.0.001			TMUB2(ENSG00000168591)	DBP																																					0.000186788	452385	0.430846	0.757103	0.323842	0.244653
17		TNFAIP1(ENSG00000109079).M1.0.001			TNFAIP1(ENSG00000109079)	DBP																																					6.52e-05	452385	0.00930902	1.281	5.28e-05	0.00252545
17		TNFRSF13B(ENSG00000240505).M1.0.001			TNFRSF13B(ENSG00000240505)	DBP																																					0.000384628	452385	0.113672	0.52628	0.0466524	0.0814485
17		TNFSF12-TNFSF13(ENSG00000248871).M1.0.001			TNFSF12-TNFSF13(ENSG00000248871)	DBP																																					4.42e-05	452385	1.13211	1.55579	0.529513	0.330858
17		TNFSF12(ENSG00000239697).M1.0.001			TNFSF12(ENSG00000239697)	DBP																																					1.22e-05	452385	0.834328	2.96653	0.0791002	0.10873
17		TNFSF13(ENSG00000161955).M1.0.001			TNFSF13(ENSG00000161955)	DBP																																					7.96e-05	452385	1.21205	1.15966	1.0924	0.528796
17		TNK1(ENSG00000174292).M1.0.001			TNK1(ENSG00000174292)	DBP																																					0.0005681	452385	0.0320182	0.434232	0.00543689	0.0263084
17		TNRC6C(ENSG00000078687).M1.0.001			TNRC6C(ENSG00000078687)	DBP																																					7.52e-05	452385	1.06772	1.19322	0.800711	0.430766
17		TNS4(ENSG00000131746).M1.0.001			TNS4(ENSG00000131746)	DBP																																					0.000417786	452385	0.176276	0.506293	0.121222	0.13804
17		TOM1L1(ENSG00000141198).M1.0.001			TOM1L1(ENSG00000141198)	DBP																																					0.000300629	452385	0.693988	0.596777	1.35232	0.611059
17		TOM1L2(ENSG00000175662).M1.0.001			TOM1L2(ENSG00000175662)	DBP																																					4.2e-05	452385	0.289773	1.59612	0.0329599	0.0675582
17		TOP2A(ENSG00000131747).M1.0.001			TOP2A(ENSG00000131747)	DBP																																					0.000134841	452385	-0.387882	0.890899	0.189558	0.1783
17		TOP3A(ENSG00000177302).M1.0.001			TOP3A(ENSG00000177302)	DBP																																					0.000300629	452385	0.28306	0.596791	0.224964	0.197033
17		TP53(ENSG00000141510).M1.0.001			TP53(ENSG00000141510)	DBP																																					8.62e-05	452385	-0.361753	1.11412	0.105428	0.127605
17		TP53I13(ENSG00000167543).M1.0.001			TP53I13(ENSG00000167543)	DBP																																					9.62e-05	452385	-0.285166	1.05494	0.0730699	0.10407
17		TRAF4(ENSG00000076604).M1.0.001			TRAF4(ENSG00000076604)	DBP																																					3.54e-05	452385	1.16395	1.73937	0.447799	0.298102
17		TRAPPC1(ENSG00000170043).M1.0.001			TRAPPC1(ENSG00000170043)	DBP																																					1.88e-05	452385	2.13642	2.38642	0.801457	0.431026
17		TRIM16(ENSG00000221926).M1.0.001			TRIM16(ENSG00000221926)	DBP																																					0.000359207	452385	-0.0426663	0.542724	0.00618032	0.0281034
17		TRIM16L(ENSG00000108448).M1.0.001			TRIM16L(ENSG00000108448)	DBP																																					0.000706257	452385	0.841048	0.389539	4.66164	1.51083
17		TRIM25(ENSG00000121060).M1.0.001			TRIM25(ENSG00000121060)	DBP																																					6.08e-05	452385	-0.375584	1.32675	0.0801377	0.109517
17		TRIM37(ENSG00000108395).M1.0.001			TRIM37(ENSG00000108395)	DBP																																					0.000298418	452385	0.497646	0.598944	0.690351	0.391426
17		TRIM47(ENSG00000132481).M1.0.001			TRIM47(ENSG00000132481)	DBP																																					0.000145893	452385	0.368903	0.856484	0.185518	0.176087
17		TRIM65(ENSG00000141569).M1.0.001			TRIM65(ENSG00000141569)	DBP																																					0.000641047	452385	-0.565666	0.408834	1.91437	0.778642
17		TRPV1(ENSG00000196689).M1.0.001			TRPV1(ENSG00000196689)	DBP																																					0.000341523	452385	0.0723782	0.559924	0.0167093	0.0471357
17		TRPV2(ENSG00000187688).M1.0.001			TRPV2(ENSG00000187688)	DBP																																					0.000406733	452385	0.453308	0.513089	0.78055	0.42369
17		TRPV3(ENSG00000167723).M1.0.001			TRPV3(ENSG00000167723)	DBP																																					0.000580258	452385	-0.662986	0.429663	2.38097	0.910726
17		TSEN54(ENSG00000182173).M1.0.001			TSEN54(ENSG00000182173)	DBP																																					0.00013042	452385	0.0289363	0.905853	0.0010204	0.0112106
17		TSPAN10(ENSG00000182612).M1.0.001			TSPAN10(ENSG00000182612)	DBP																																					0.000243156	452385	-0.741791	0.663615	1.24948	0.57897
17		TSPOAP1(ENSG00000005379).M1.0.001			TSPOAP1(ENSG00000005379)	DBP																																					0.000128209	452385	0.984718	0.913623	1.16169	0.551115
17		TSR1(ENSG00000167721).M1.0.001			TSR1(ENSG00000167721)	DBP																																					0.000541574	452385	0.315523	0.444724	0.503363	0.320548
17		TTC19(ENSG00000011295).M1.0.001			TTC19(ENSG00000011295)	DBP																																					0.000323839	452385	-0.877338	0.574984	2.32821	0.896032
17		TTC25(ENSG00000204815).M1.0.001			TTC25(ENSG00000204815)	DBP																																					0.000251998	452385	0.103759	0.651791	0.0253418	0.058728
17		TTLL6(ENSG00000170703).M1.0.001			TTLL6(ENSG00000170703)	DBP																																					0.00161035	452385	0.195553	0.258196	0.573629	0.347927
17		TTYH2(ENSG00000141540).M1.0.001			TTYH2(ENSG00000141540)	DBP																																					0.000143683	452385	0.60137	0.863074	0.485499	0.313415
17		TUBD1(ENSG00000108423).M1.0.001			TUBD1(ENSG00000108423)	DBP																																					0.000110525	452385	-0.0900758	0.984012	0.00837946	0.0328903
17		TUBG1(ENSG00000131462).M1.0.001			TUBG1(ENSG00000131462)	DBP																																					7.18e-05	452385	0.528403	1.22047	0.187447	0.177146
17		TUBG2(ENSG00000037042).M1.0.001			TUBG2(ENSG00000037042)	DBP																																					0.000270787	452385	-0.243258	0.628832	0.149646	0.155601
17		TUSC5(ENSG00000184811).M1.0.001			TUSC5(ENSG00000184811)	DBP																																					4.09e-05	452385	1.42532	1.61756	0.776439	0.422241
17		TVP23B(ENSG00000171928).M1.0.001			TVP23B(ENSG00000171928)	DBP																																					8.84e-05	452385	1.32688	1.10023	1.45445	0.642418
17		TVP23C-CDRT4(ENSG00000259024).M1.0.001			TVP23C-CDRT4(ENSG00000259024)	DBP																																					9.06e-05	452385	0.776878	1.08678	0.511003	0.323576
17		TVP23C(ENSG00000175106).M1.0.001			TVP23C(ENSG00000175106)	DBP																																					0.000176841	452385	1.02293	0.778143	1.72813	0.724344
17		TXNDC17(ENSG00000129235).M1.0.001			TXNDC17(ENSG00000129235)	DBP																																					0.000127104	452385	0.421868	0.917585	0.211379	0.189977
17		UBALD2(ENSG00000185262).M1.0.001			UBALD2(ENSG00000185262)	DBP																																					1.33e-05	452385	1.44586	2.84027	0.259138	0.214163
17		UBB(ENSG00000170315).M1.0.001			UBB(ENSG00000170315)	DBP																																					2.54e-05	452385	-0.750884	2.05158	0.133958	0.146081
17		UBE2O(ENSG00000175931).M1.0.001			UBE2O(ENSG00000175931)	DBP																																					0.000202261	452385	0.79353	0.727449	1.18993	0.560124
17		UBE2Z(ENSG00000159202).M1.0.001			UBE2Z(ENSG00000159202)	DBP																																					1.66e-05	452385	4.55512	2.54039	3.21513	1.13691
17		UBTF(ENSG00000108312).M1.0.001			UBTF(ENSG00000108312)	DBP																																					1.11e-05	452385	4.92371	3.11147	2.5041	0.944813
17		ULK2(ENSG00000083290).M1.0.001			ULK2(ENSG00000083290)	DBP																																					0.000188998	452385	0.860282	0.75254	1.30684	0.596935
17		UNC119(ENSG00000109103).M1.0.001			UNC119(ENSG00000109103)	DBP																																					6.19e-05	452385	1.06833	1.3149	0.660124	0.380368
17		UNC13D(ENSG00000092929).M1.0.001			UNC13D(ENSG00000092929)	DBP																																					0.00111741	452385	-0.613593	0.311169	3.88837	1.31317
17		UNC45B(ENSG00000141161).M1.0.001			UNC45B(ENSG00000141161)	DBP																																					0.000226577	452385	-0.635498	0.68757	0.854267	0.449346
17		UNK(ENSG00000132478).M1.0.001			UNK(ENSG00000132478)	DBP																																					2.32e-05	452385	-3.01564	2.14703	1.97279	0.795469
17		USH1G(ENSG00000182040).M1.0.001			USH1G(ENSG00000182040)	DBP																																					5.86e-05	452385	0.351965	1.35154	0.0678176	0.0998836
17		USP22(ENSG00000124422).M1.0.001			USP22(ENSG00000124422)	DBP																																					2.43e-05	452385	0.218503	2.09772	0.0108498	0.0376115
17		USP32(ENSG00000170832).M1.0.001			USP32(ENSG00000170832)	DBP																																					4.86e-05	452385	-2.0298	1.48333	1.87254	0.766535
17		USP36(ENSG00000055483).M1.0.001			USP36(ENSG00000055483)	DBP																																					0.000119367	452385	0.707832	0.946858	0.558844	0.34225
17		USP43(ENSG00000154914).M1.0.001			USP43(ENSG00000154914)	DBP																																					8.84e-05	452385	0.221822	1.10018	0.040652	0.0756115
17		USP6(ENSG00000129204).M1.0.001			USP6(ENSG00000129204)	DBP																																					0.000793572	452385	-0.105393	0.366717	0.0825961	0.111366
17		UTP18(ENSG00000011260).M1.0.001			UTP18(ENSG00000011260)	DBP																																					8.07e-05	452385	1.27824	1.15163	1.23196	0.573447
17		UTP6(ENSG00000108651).M1.0.001			UTP6(ENSG00000108651)	DBP																																					0.000329365	452385	-0.151562	0.570188	0.0706557	0.102162
17		VAT1(ENSG00000108828).M1.0.001			VAT1(ENSG00000108828)	DBP																																					5.31e-05	452385	0.566141	1.4202	0.15891	0.161049
17		VMO1(ENSG00000182853).M1.0.001			VMO1(ENSG00000182853)	DBP																																					5.53e-05	452385	-0.500582	1.3915	0.129416	0.143248
17		VMP1(ENSG00000062716).M1.0.001			VMP1(ENSG00000062716)	DBP																																					1.66e-05	452385	-0.134631	2.54041	0.00280855	0.0187545
17		VPS25(ENSG00000131475).M1.0.001			VPS25(ENSG00000131475)	DBP																																					2.21e-05	452385	-0.822745	2.20005	0.139851	0.149703
17		VPS53(ENSG00000141252).M1.0.001			VPS53(ENSG00000141252)	DBP																																					0.000265261	452385	-0.546104	0.635263	0.738997	0.408955
17		VTN(ENSG00000109072).M1.0.001			VTN(ENSG00000109072)	DBP																																					0.00115167	452385	-0.0958145	0.305169	0.0985782	0.122892
17		WBP2(ENSG00000132471).M1.0.001			WBP2(ENSG00000132471)	DBP																																					4.2e-05	452385	-1.17964	1.59612	0.546223	0.33737
17		WDR45B(ENSG00000141580).M1.0.001			WDR45B(ENSG00000141580)	DBP																																					3.98e-05	452385	0.902413	1.63987	0.302827	0.234991
17		WDR81(ENSG00000167716).M1.0.001			WDR81(ENSG00000167716)	DBP																																					0.000332681	452385	-0.128383	0.567298	0.0512141	0.0856759
17		WFIKKN2(ENSG00000173714).M1.0.001			WFIKKN2(ENSG00000173714)	DBP																																					0.000102789	452385	0.0112926	1.02035	0.000122487	0.00385199
17		WIPF2(ENSG00000171475).M1.0.001			WIPF2(ENSG00000171475)	DBP																																					3.09e-05	452385	0.4074	1.85942	0.0480051	0.0827195
17		WIPI1(ENSG00000070540).M1.0.001			WIPI1(ENSG00000070540)	DBP																																					9.62e-05	452385	0.809817	1.05494	0.589278	0.353892
17		WNK4(ENSG00000126562).M1.0.001			WNK4(ENSG00000126562)	DBP																																					0.000584679	452385	-0.107168	0.428032	0.0626873	0.0956643
17		WNT9B(ENSG00000158955).M1.0.001			WNT9B(ENSG00000158955)	DBP																																					5.19e-05	452385	-3.48994	1.43525	5.91261	1.82296
17		WRAP53(ENSG00000141499).M1.0.001			WRAP53(ENSG00000141499)	DBP																																					0.000948307	452385	-0.0642115	0.335818	0.0365609	0.0714189
17		WSB1(ENSG00000109046).M1.0.001			WSB1(ENSG00000109046)	DBP																																					4.75e-05	452385	0.340841	1.50048	0.0515994	0.0860256
17		WSCD1(ENSG00000179314).M1.0.001			WSCD1(ENSG00000179314)	DBP																																					0.000108315	452385	0.0399119	0.993971	0.00161234	0.0141379
17		XAF1(ENSG00000132530).M1.0.001			XAF1(ENSG00000132530)	DBP																																					0.000152525	452385	-0.0641988	0.837688	0.00587338	0.0273753
17		XYLT2(ENSG00000015532).M1.0.001			XYLT2(ENSG00000015532)	DBP																																					3.76e-05	452385	0.866747	1.68739	0.263849	0.216462
17		YPEL2(ENSG00000175155).M1.0.001			YPEL2(ENSG00000175155)	DBP																																					1.33e-05	452385	3.95706	2.84025	1.94103	0.786332
17		YWHAE(ENSG00000108953).M1.0.001			YWHAE(ENSG00000108953)	DBP																																					9.95e-06	452385	-3.23696	3.27967	0.974125	0.489919
17		ZACN(ENSG00000186919).M1.0.001			ZACN(ENSG00000186919)	DBP																																					0.00019784	452385	-0.342402	0.735798	0.216549	0.19268
17		ZFP3(ENSG00000180787).M1.0.001			ZFP3(ENSG00000180787)	DBP																																					5.75e-05	452385	0.248403	1.36458	0.0331374	0.0677527
17		ZMYND15(ENSG00000141497).M1.0.001			ZMYND15(ENSG00000141497)	DBP																																					0.000227682	452385	-0.66603	0.685671	0.943529	0.479684
17		ZNF18(ENSG00000154957).M1.0.001			ZNF18(ENSG00000154957)	DBP																																					0.000104999	452385	-1.04087	1.00956	1.06299	0.519226
17		ZNF207(ENSG00000010244).M1.0.001			ZNF207(ENSG00000010244)	DBP																																					3.65e-05	452385	-2.26937	1.71284	1.7554	0.732362
17		ZNF232(ENSG00000167840).M1.0.001			ZNF232(ENSG00000167840)	DBP																																					0.000184577	452385	1.10563	0.761507	2.10803	0.834079
17		ZNF286A(ENSG00000187607).M1.0.001			ZNF286A(ENSG00000187607)	DBP																																					0.000267471	452385	-0.626878	0.633725	0.978508	0.491379
17		ZNF286B(ENSG00000249459).M1.0.001			ZNF286B(ENSG00000249459)	DBP																																					0.000236524	452385	0.947248	0.672808	1.98219	0.798167
17		ZNF287(ENSG00000141040).M1.0.001			ZNF287(ENSG00000141040)	DBP																																					7.63e-05	452385	3.96853	1.18454	11.2244	3.09297
17		ZNF385C(ENSG00000187595).M1.0.001			ZNF385C(ENSG00000187595)	DBP																																					0.000133736	452385	0.839925	0.894574	0.881553	0.458699
17		ZNF594(ENSG00000180626).M1.0.001			ZNF594(ENSG00000180626)	DBP																																					0.000694099	452385	-0.0374536	0.39289	0.00908752	0.0343027
17		ZNF624(ENSG00000197566).M1.0.001			ZNF624(ENSG00000197566)	DBP																																					0.000181262	452385	-0.708969	0.77044	0.846791	0.446771
17		ZNF652(ENSG00000198740).M1.0.001			ZNF652(ENSG00000198740)	DBP																																					4.2e-05	452385	-1.73245	1.59613	1.1781	0.556356
17		ZNF750(ENSG00000141579).M1.0.001			ZNF750(ENSG00000141579)	DBP																																					2.43e-05	452385	-0.798461	2.09767	0.144888	0.152755
17		ZNF830(ENSG00000198783).M1.0.001			ZNF830(ENSG00000198783)	DBP																																					7.85e-05	452385	0.889268	1.16774	0.57993	0.350334
17		ZNHIT3(ENSG00000273611).M1.0.001			ZNHIT3(ENSG00000273611)	DBP																																					0.000113841	452385	1.03482	0.969565	1.13914	0.543885
17		ZPBP2(ENSG00000186075).M1.0.001			ZPBP2(ENSG00000186075)	DBP																																					0.00017242	452385	-1.05901	0.787898	1.80658	0.747343
17		ZSWIM7(ENSG00000214941).M1.0.001			ZSWIM7(ENSG00000214941)	DBP																																					4.09e-05	452385	-1.82804	1.61758	1.27715	0.587659
17		ZZEF1(ENSG00000074755).M1.0.001			ZZEF1(ENSG00000074755)	DBP																																					0.000235419	452385	-0.229526	0.674298	0.115867	0.134564
18		ABHD3(ENSG00000158201).M1.0.001			ABHD3(ENSG00000158201)	DBP																																					0.000191209	452385	0.627954	0.747558	0.705612	0.396959
18		ACAA2(ENSG00000167315).M1.0.001			ACAA2(ENSG00000167315)	DBP																																					0.000127104	452385	0.796338	0.916679	0.754677	0.41454
18		ADNP2(ENSG00000101544).M1.0.001			ADNP2(ENSG00000101544)	DBP																																					5.08e-05	452385	1.28481	1.44924	0.785951	0.42559
18		AFG3L2(ENSG00000141385).M1.0.001			AFG3L2(ENSG00000141385)	DBP																																					0.000313892	452385	0.444703	0.583467	0.580909	0.350708
18		AKAIN1(ENSG00000231824).M1.0.001			AKAIN1(ENSG00000231824)	DBP																																					1.88e-05	452385	-1.02724	2.38429	0.185619	0.176142
18		ALPK2(ENSG00000198796).M1.0.001			ALPK2(ENSG00000198796)	DBP																																					0.00039347	452385	0.26439	0.521405	0.257123	0.213175
18		ANKRD12(ENSG00000101745).M1.0.001			ANKRD12(ENSG00000101745)	DBP																																					9.95e-05	452385	-1.19146	1.03615	1.32224	0.601731
18		ANKRD29(ENSG00000154065).M1.0.001			ANKRD29(ENSG00000154065)	DBP																																					0.000404523	452385	-0.786863	0.514275	2.34103	0.899608
18		ANKRD30B(ENSG00000180777).M1.0.001			ANKRD30B(ENSG00000180777)	DBP																																					0.000748256	452385	-0.658758	0.378105	3.03547	1.08904
18		ANKRD62(ENSG00000181626).M1.0.001			ANKRD62(ENSG00000181626)	DBP																																					0.00015142	452385	-0.486876	0.839863	0.336063	0.250178
18		APCDD1(ENSG00000154856).M1.0.001			APCDD1(ENSG00000154856)	DBP																																					2.87e-05	452385	1.60693	1.92761	0.694955	0.393099
18		AQP4(ENSG00000171885).M1.0.001			AQP4(ENSG00000171885)	DBP																																					2.1e-05	452385	-0.917421	2.25497	0.165523	0.164866
18		ARHGAP28(ENSG00000088756).M1.0.001			ARHGAP28(ENSG00000088756)	DBP																																					0.000250892	452385	-0.0757184	0.65252	0.0134652	0.0420955
18		ASXL3(ENSG00000141431).M1.0.001			ASXL3(ENSG00000141431)	DBP																																					0.000507311	452385	-0.507417	0.458998	1.22211	0.570332
18		ATP5A1(ENSG00000152234).M1.0.001			ATP5A1(ENSG00000152234)	DBP																																					8.4e-05	452385	-0.384402	1.11304	0.119275	0.136783
18		ATP8B1(ENSG00000081923).M1.0.001			ATP8B1(ENSG00000081923)	DBP																																					0.000190104	452385	0.0657574	0.749582	0.00769574	0.0314727
18		ATP9B(ENSG00000166377).M1.0.001			ATP9B(ENSG00000166377)	DBP																																					0.000358102	452385	-0.166312	0.546237	0.0927013	0.118746
18		B4GALT6(ENSG00000118276).M1.0.001			B4GALT6(ENSG00000118276)	DBP																																					2.1e-05	452385	2.93307	2.25492	1.69193	0.713664
18		BCL2(ENSG00000171791).M1.0.001			BCL2(ENSG00000171791)	DBP																																					1.88e-05	452385	5.65562	2.38396	5.62813	1.75265
18		BOD1L2(ENSG00000228075).M1.0.001			BOD1L2(ENSG00000228075)	DBP																																					0.000128209	452385	1.21479	0.912694	1.77155	0.737098
18		C18orf21(ENSG00000141428).M1.0.001			C18orf21(ENSG00000141428)	DBP																																					0.000117157	452385	-1.52602	0.954769	2.55462	0.958716
18		C18orf25(ENSG00000152242).M1.0.001			C18orf25(ENSG00000152242)	DBP																																					0.000120473	452385	-0.75798	0.941534	0.648102	0.375932
18		C18orf32(ENSG00000177576).M1.0.001			C18orf32(ENSG00000177576)	DBP																																					1.22e-05	452385	-3.11032	2.96363	1.10144	0.531727
18		C18orf54(ENSG00000166845).M1.0.001			C18orf54(ENSG00000166845)	DBP																																					0.000498469	452385	-0.0353756	0.463183	0.00583314	0.0272786
18		C18orf63(ENSG00000206043).M1.0.001			C18orf63(ENSG00000206043)	DBP																																					0.000141472	452385	-0.713988	0.868886	0.675238	0.385914
18		C18orf8(ENSG00000141452).M1.0.001			C18orf8(ENSG00000141452)	DBP																																					0.000112736	452385	-0.355874	0.973312	0.133687	0.145913
18		CABLES1(ENSG00000134508).M1.0.001			CABLES1(ENSG00000134508)	DBP																																					8.4e-05	452385	-2.1769	1.12754	3.72747	1.27145
18		CABYR(ENSG00000154040).M1.0.001			CABYR(ENSG00000154040)	DBP																																					0.000445417	452385	-0.0300348	0.48864	0.00377808	0.0218249
18		CBLN2(ENSG00000141668).M1.0.001			CBLN2(ENSG00000141668)	DBP																																					0.00010942	452385	-0.284853	0.987952	0.0831327	0.111766
18		CCBE1(ENSG00000183287).M1.0.001			CCBE1(ENSG00000183287)	DBP																																					0.000167998	452385	0.324468	0.797366	0.165588	0.164904
18		CCDC102B(ENSG00000150636).M1.0.001			CCDC102B(ENSG00000150636)	DBP																																					0.0010091	452385	-0.272902	0.325297	0.703807	0.396306
18		CCDC178(ENSG00000166960).M1.0.001			CCDC178(ENSG00000166960)	DBP																																					0.0005891	452385	0.124815	0.425993	0.0858475	0.113778
18		CCDC68(ENSG00000166510).M1.0.001			CCDC68(ENSG00000166510)	DBP																																					0.000143683	452385	1.23214	0.862204	2.04222	0.815346
18		CD226(ENSG00000150637).M1.0.001			CD226(ENSG00000150637)	DBP																																					0.000100578	452385	-2.37856	1.03049	5.32773	1.67802
18		CDH19(ENSG00000071991).M1.0.001			CDH19(ENSG00000071991)	DBP																																					0.000173525	452385	-0.424348	0.784606	0.292511	0.230168
18		CDH2(ENSG00000170558).M1.0.001			CDH2(ENSG00000170558)	DBP																																					4.64e-05	452385	-1.83156	1.51667	1.45835	0.643604
18		CDH20(ENSG00000101542).M1.0.001			CDH20(ENSG00000101542)	DBP																																					5.97e-05	452385	1.25025	1.33759	0.873666	0.456003
18		CDH7(ENSG00000081138).M1.0.001			CDH7(ENSG00000081138)	DBP																																					4.64e-05	452385	0.858608	1.51668	0.320482	0.243122
18		CELF4(ENSG00000101489).M1.0.001			CELF4(ENSG00000101489)	DBP																																					2.65e-05	452385	-2.99218	2.00632	2.22421	0.866902
18		CEP192(ENSG00000101639).M1.0.001			CEP192(ENSG00000101639)	DBP																																					0.000604574	452385	0.170446	0.420509	0.164295	0.164162
18		CEP76(ENSG00000101624).M1.0.001			CEP76(ENSG00000101624)	DBP																																					0.000111631	452385	0.778437	0.978116	0.633384	0.370471
18		CETN1(ENSG00000177143).M1.0.001			CETN1(ENSG00000177143)	DBP																																					4.53e-05	452385	0.495055	1.53505	0.104007	0.126637
18		CFAP53(ENSG00000172361).M1.0.001			CFAP53(ENSG00000172361)	DBP																																					0.000476364	452385	0.44986	0.473686	0.901932	0.465639
18		CHMP1B(ENSG00000255112).M1.0.001			CHMP1B(ENSG00000255112)	DBP																																					1.66e-05	452385	1.98822	2.53781	0.613777	0.363142
18		CHST9(ENSG00000154080).M1.0.001			CHST9(ENSG00000154080)	DBP																																					0.000225472	452385	0.328292	0.688335	0.227468	0.198317
18		CIDEA(ENSG00000176194).M1.0.001			CIDEA(ENSG00000176194)	DBP																																					2.65e-05	452385	1.73438	2.00641	0.747217	0.411887
18		CLUL1(ENSG00000079101).M1.0.001			CLUL1(ENSG00000079101)	DBP																																					0.000316102	452385	0.672149	0.581386	1.3366	0.606189
18		CNDP1(ENSG00000150656).M1.0.001			CNDP1(ENSG00000150656)	DBP																																					0.000447628	452385	0.538133	0.488658	1.21275	0.56737
18		CNDP2(ENSG00000133313).M1.0.001			CNDP2(ENSG00000133313)	DBP																																					0.000187893	452385	0.181966	0.753979	0.0582453	0.0918952
18		COLEC12(ENSG00000158270).M1.0.001			COLEC12(ENSG00000158270)	DBP																																					3.32e-05	452385	-1.38888	1.79452	0.599012	0.35758
18		CPLX4(ENSG00000166569).M1.0.001			CPLX4(ENSG00000166569)	DBP																																					2.21e-05	452385	-1.80093	2.1978	0.671453	0.384528
18		CTAGE1(ENSG00000212710).M1.0.001			CTAGE1(ENSG00000212710)	DBP																																					5.86e-05	452385	0.950067	1.35017	0.495147	0.317277
18		CTDP1(ENSG00000060069).M1.0.001			CTDP1(ENSG00000060069)	DBP																																					0.000114946	452385	2.1051	0.963902	4.76959	1.5381
18		CTIF(ENSG00000134030).M1.0.001			CTIF(ENSG00000134030)	DBP																																					9.95e-06	452385	-3.05418	3.2763	0.869004	0.454407
18		CXXC1(ENSG00000154832).M1.0.001			CXXC1(ENSG00000154832)	DBP																																					0.000113841	452385	0.680236	0.972295	0.489466	0.315006
18		CYB5A(ENSG00000166347).M1.0.001			CYB5A(ENSG00000166347)	DBP																																					2.65e-05	452385	2.25631	2.00646	1.26456	0.58371
18		DCC(ENSG00000187323).M1.0.001			DCC(ENSG00000187323)	DBP																																					0.000128209	452385	-0.477292	0.912709	0.273466	0.221114
18		DLGAP1(ENSG00000170579).M1.0.001			DLGAP1(ENSG00000170579)	DBP																																					2.21e-05	452385	-3.53083	2.09567	2.83864	1.03611
18		DOK6(ENSG00000206052).M1.0.001			DOK6(ENSG00000206052)	DBP																																					3.43e-05	452385	-1.03945	1.76534	0.346698	0.254935
18		DSC1(ENSG00000134765).M1.0.001			DSC1(ENSG00000134765)	DBP																																					0.000444312	452385	-0.387559	0.490475	0.624369	0.367109
18		DSC2(ENSG00000134755).M1.0.001			DSC2(ENSG00000134755)	DBP																																					0.000200051	452385	-0.255786	0.730725	0.122531	0.138881
18		DSC3(ENSG00000134762).M1.0.001			DSC3(ENSG00000134762)	DBP																																					0.00121799	452385	-0.238974	0.296464	0.649768	0.376548
18		DSEL(ENSG00000171451).M1.0.001			DSEL(ENSG00000171451)	DBP																																					0.000188998	452385	-0.68445	0.752146	0.828092	0.440303
18		DSG1(ENSG00000134760).M1.0.001			DSG1(ENSG00000134760)	DBP																																					6.08e-05	452385	-1.37793	1.32542	1.08079	0.525027
18		DSG2(ENSG00000046604).M1.0.001			DSG2(ENSG00000046604)	DBP																																					0.00010721	452385	-0.884504	0.998102	0.785324	0.42537
18		DSG3(ENSG00000134757).M1.0.001			DSG3(ENSG00000134757)	DBP																																					0.000337102	452385	-0.590391	0.563304	1.09848	0.530769
18		DSG4(ENSG00000175065).M1.0.001			DSG4(ENSG00000175065)	DBP																																					0.000488522	452385	0.698293	0.467934	2.22693	0.867667
18		DTNA(ENSG00000134769).M1.0.001			DTNA(ENSG00000134769)	DBP																																					0.000116052	452385	0.780422	0.960228	0.660557	0.380528
18		DYM(ENSG00000141627).M1.0.001			DYM(ENSG00000141627)	DBP																																					0.000142578	452385	-0.069706	0.865498	0.00648648	0.0288129
18		DYNAP(ENSG00000178690).M1.0.001			DYNAP(ENSG00000178690)	DBP																																					8.73e-05	452385	0.456529	1.10596	0.170396	0.167644
18		ELAC1(ENSG00000141642).M1.0.001			ELAC1(ENSG00000141642)	DBP																																					5.86e-05	452385	-0.967627	1.35017	0.513615	0.324608
18		ELP2(ENSG00000134759).M1.0.001			ELP2(ENSG00000134759)	DBP																																					0.000313892	452385	0.389625	0.583411	0.44601	0.297366
18		EMILIN2(ENSG00000132205).M1.0.001			EMILIN2(ENSG00000132205)	DBP																																					0.000161367	452385	0.338157	0.813589	0.172753	0.168978
18		ENOSF1(ENSG00000132199).M1.0.001			ENOSF1(ENSG00000132199)	DBP																																					0.000319418	452385	0.32771	0.578344	0.321076	0.243393
18		EPB41L3(ENSG00000082397).M1.0.001			EPB41L3(ENSG00000082397)	DBP																																					0.00010942	452385	-2.87172	0.987933	8.44948	2.43753
18		EPG5(ENSG00000152223).M1.0.001			EPG5(ENSG00000152223)	DBP																																					0.000279629	452385	0.690547	0.618101	1.24815	0.578551
18		ESCO1(ENSG00000141446).M1.0.001			ESCO1(ENSG00000141446)	DBP																																					4.31e-05	452385	0.545251	1.57393	0.120012	0.13726
18		FAM210A(ENSG00000177150).M1.0.001			FAM210A(ENSG00000177150)	DBP																																					2.54e-05	452385	3.74886	2.04953	3.34573	1.17147
18		FAM69C(ENSG00000187773).M1.0.001			FAM69C(ENSG00000187773)	DBP																																					0.000412259	452385	0.907904	0.507146	3.2049	1.1342
18		FBXO15(ENSG00000141665).M1.0.001			FBXO15(ENSG00000141665)	DBP																																					7.85e-05	452385	1.2184	1.16657	1.09083	0.528287
18		FECH(ENSG00000066926).M1.0.001			FECH(ENSG00000066926)	DBP																																					0.000173525	452385	0.0857317	0.784624	0.0119388	0.0395328
18		FHOD3(ENSG00000134775).M1.0.001			FHOD3(ENSG00000134775)	DBP																																					0.000144788	452385	-0.28115	0.858943	0.107139	0.128762
18		GALNT1(ENSG00000141429).M1.0.001			GALNT1(ENSG00000141429)	DBP																																					0.000117157	452385	-1.28606	0.954758	1.81442	0.749632
18		GALR1(ENSG00000166573).M1.0.001			GALR1(ENSG00000166573)	DBP																																					3.76e-05	452385	-0.228026	1.68571	0.018298	0.0494412
18		GAREM1(ENSG00000141441).M1.0.001			GAREM1(ENSG00000141441)	DBP																																					3.43e-05	452385	2.45	1.76535	1.92605	0.782013
18		GNAL(ENSG00000141404).M1.0.001			GNAL(ENSG00000141404)	DBP																																					0.00010942	452385	1.32222	0.987936	1.79123	0.742858
18		GRP(ENSG00000134443).M1.0.001			GRP(ENSG00000134443)	DBP																																					8.07e-05	452385	0.878471	1.1505	0.583014	0.35151
18		HAUS1(ENSG00000152240).M1.0.001			HAUS1(ENSG00000152240)	DBP																																					0.000702941	452385	0.400783	0.390022	1.05595	0.516924
18		HDHD2(ENSG00000167220).M1.0.001			HDHD2(ENSG00000167220)	DBP																																					0.000171314	452385	-0.753013	0.790565	0.907254	0.467444
18		HMSD(ENSG00000221887).M1.0.001			HMSD(ENSG00000221887)	DBP																																					4.86e-05	452385	0.458924	1.48207	0.0958837	0.121004
18		HRH4(ENSG00000134489).M1.0.001			HRH4(ENSG00000134489)	DBP																																					0.000146999	452385	1.22346	0.852456	2.05984	0.820374
18		HSBP1L1(ENSG00000226742).M1.0.001			HSBP1L1(ENSG00000226742)	DBP																																					3.54e-05	452385	0.856099	1.73764	0.242732	0.206042
18		IER3IP1(ENSG00000134049).M1.0.001			IER3IP1(ENSG00000134049)	DBP																																					3.65e-05	452385	3.58471	1.71108	4.38898	1.44163
18		IMPA2(ENSG00000141401).M1.0.001			IMPA2(ENSG00000141401)	DBP																																					6.74e-05	452385	1.47796	1.25852	1.37913	0.619339
18		IMPACT(ENSG00000154059).M1.0.001			IMPACT(ENSG00000154059)	DBP																																					6.85e-05	452385	1.74591	1.24837	1.95593	0.790621
18		INO80C(ENSG00000153391).M1.0.001			INO80C(ENSG00000153391)	DBP																																					4.75e-05	452385	1.62558	1.49902	1.17598	0.55568
18		KATNAL2(ENSG00000167216).M1.0.001			KATNAL2(ENSG00000167216)	DBP																																					0.000250892	452385	-0.66432	0.65259	1.03627	0.510477
18		KCNG2(ENSG00000178342).M1.0.001			KCNG2(ENSG00000178342)	DBP																																					1.55e-05	452385	2.09916	2.62687	0.638579	0.372403
18		KDSR(ENSG00000119537).M1.0.001			KDSR(ENSG00000119537)	DBP																																					0.000112736	452385	1.1654	0.973294	1.43371	0.636089
18		KIAA1328(ENSG00000150477).M1.0.001			KIAA1328(ENSG00000150477)	DBP																																					0.000303945	452385	-0.419675	0.592892	0.501042	0.319626
18		KIAA1468(ENSG00000134444).M1.0.001			KIAA1468(ENSG00000134444)	DBP																																					8.07e-05	452385	-1.25321	1.13502	1.21912	0.569387
18		L3MBTL4(ENSG00000154655).M1.0.001			L3MBTL4(ENSG00000154655)	DBP																																					0.000221051	452385	-0.201214	0.695154	0.0837823	0.11225
18		LAMA1(ENSG00000101680).M1.0.001			LAMA1(ENSG00000101680)	DBP																																					0.00125336	452385	-0.320443	0.292258	1.20218	0.564017
18		LAMA3(ENSG00000053747).M1.0.001			LAMA3(ENSG00000053747)	DBP																																					0.000859887	452385	0.025357	0.352288	0.00518082	0.0256636
18		LDLRAD4(ENSG00000168675).M1.0.001			LDLRAD4(ENSG00000168675)	DBP																																					7.85e-05	452385	0.693956	1.16707	0.353566	0.257981
18		LIPG(ENSG00000101670).M1.0.001			LIPG(ENSG00000101670)	DBP																																					0.000120473	452385	2.03286	0.9416	4.66105	1.51068
18		LMAN1(ENSG00000074695).M1.0.001			LMAN1(ENSG00000074695)	DBP																																					5.64e-05	452385	-0.439233	1.3764	0.101835	0.125148
18		LOXHD1(ENSG00000167210).M1.0.001			LOXHD1(ENSG00000167210)	DBP																																					0.000440996	452385	0.501381	0.491045	1.04254	0.512534
18		LPIN2(ENSG00000101577).M1.0.001			LPIN2(ENSG00000101577)	DBP																																					0.000142578	452385	-0.664274	0.865494	0.589068	0.353812
18		LRRC30(ENSG00000206422).M1.0.001			LRRC30(ENSG00000206422)	DBP																																					3.21e-05	452385	-1.95668	1.82542	1.14898	0.547043
18		MALT1(ENSG00000172175).M1.0.001			MALT1(ENSG00000172175)	DBP																																					8.4e-05	452385	1.65279	1.1276	2.14845	0.845534
18		MAPK4(ENSG00000141639).M1.0.001			MAPK4(ENSG00000141639)	DBP																																					3.43e-05	452385	0.725921	1.76538	0.169085	0.1669
18		MAPRE2(ENSG00000166974).M1.0.001			MAPRE2(ENSG00000166974)	DBP																																					0.000108315	452385	1.08218	0.992975	1.18774	0.559429
18		MBD1(ENSG00000141644).M1.0.001			MBD1(ENSG00000141644)	DBP																																					3.98e-05	452385	-0.909019	1.63819	0.307907	0.237346
18		MBD2(ENSG00000134046).M1.0.001			MBD2(ENSG00000134046)	DBP																																					0.000285155	452385	-0.40156	0.612162	0.430297	0.290863
18		MBP(ENSG00000197971).M1.0.001			MBP(ENSG00000197971)	DBP																																					6.3e-05	452385	1.05609	1.30194	0.657993	0.379584
18		MC4R(ENSG00000166603).M1.0.001			MC4R(ENSG00000166603)	DBP																																					8.18e-05	452385	1.67567	1.14267	2.15049	0.846109
18		MC5R(ENSG00000176136).M1.0.001			MC5R(ENSG00000176136)	DBP																																					9.17e-05	452385	0.415075	1.07895	0.147996	0.154618
18		ME2(ENSG00000082212).M1.0.001			ME2(ENSG00000082212)	DBP																																					0.00032826	452385	0.395473	0.570509	0.480516	0.311412
18		MEP1B(ENSG00000141434).M1.0.001			MEP1B(ENSG00000141434)	DBP																																					0.000928413	452385	0.0765145	0.339768	0.0507133	0.0852197
18		METTL4(ENSG00000101574).M1.0.001			METTL4(ENSG00000101574)	DBP																																					0.000446522	452385	-0.0204298	0.489279	0.00174347	0.0147109
18		MEX3C(ENSG00000176624).M1.0.001			MEX3C(ENSG00000176624)	DBP																																					2.32e-05	452385	1.22397	2.14483	0.325654	0.245476
18		MIB1(ENSG00000101752).M1.0.001			MIB1(ENSG00000101752)	DBP																																					0.000825624	452385	-0.987939	0.359914	7.53464	2.21807
18		MOCOS(ENSG00000075643).M1.0.001			MOCOS(ENSG00000075643)	DBP																																					0.000318313	452385	-0.377873	0.579406	0.42533	0.288792
18		MPPE1(ENSG00000154889).M1.0.001			MPPE1(ENSG00000154889)	DBP																																					9.73e-05	452385	-0.49397	1.02611	0.231748	0.2005
18		MRO(ENSG00000134042).M1.0.001			MRO(ENSG00000134042)	DBP																																					0.000408944	452385	0.0240856	0.509829	0.00223185	0.0166805
18		MTCL1(ENSG00000168502).M1.0.001			MTCL1(ENSG00000168502)	DBP																																					0.000299524	452385	-0.00971403	0.597238	0.000264548	0.00567271
18		MYL12B(ENSG00000118680).M1.0.001			MYL12B(ENSG00000118680)	DBP																																					1.99e-05	452385	-2.39222	2.31678	1.06619	0.520269
18		MYO5B(ENSG00000167306).M1.0.001			MYO5B(ENSG00000167306)	DBP																																					0.000275208	452385	0.566562	0.623061	0.826863	0.439877
18		MYOM1(ENSG00000101605).M1.0.001			MYOM1(ENSG00000101605)	DBP																																					0.000646573	452385	-0.460989	0.406732	1.28459	0.589986
18		NAPG(ENSG00000134265).M1.0.001			NAPG(ENSG00000134265)	DBP																																					4.75e-05	452385	-2.48968	1.49893	2.75882	1.01449
18		NARS(ENSG00000134440).M1.0.001			NARS(ENSG00000134440)	DBP																																					0.000193419	452385	-0.454662	0.743128	0.374325	0.267079
18		NDC80(ENSG00000080986).M1.0.001			NDC80(ENSG00000080986)	DBP																																					0.00010942	452385	0.155495	0.987958	0.0247717	0.058023
18		NEDD4L(ENSG00000049759).M1.0.001			NEDD4L(ENSG00000049759)	DBP																																					9.95e-05	452385	1.77867	1.03614	2.94681	1.06526
18		NETO1(ENSG00000166342).M1.0.001			NETO1(ENSG00000166342)	DBP																																					6.19e-05	452385	-0.850308	1.31352	0.419061	0.286169
18		NFATC1(ENSG00000131196).M1.0.001			NFATC1(ENSG00000131196)	DBP																																					0.000563679	452385	0.46832	0.435498	1.15641	0.549427
18		NOL4(ENSG00000101746).M1.0.001			NOL4(ENSG00000101746)	DBP																																					3.54e-05	452385	-0.229416	1.73755	0.0174331	0.0481978
18		NPC1(ENSG00000141458).M1.0.001			NPC1(ENSG00000141458)	DBP																																					0.000224366	452385	0.498317	0.690001	0.521569	0.327742
18		ONECUT2(ENSG00000119547).M1.0.001			ONECUT2(ENSG00000119547)	DBP																																					1.66e-05	452385	0.587026	2.53785	0.0535036	0.087738
18		OSBPL1A(ENSG00000141447).M1.0.001			OSBPL1A(ENSG00000141447)	DBP																																					0.000383523	452385	-0.527727	0.527941	0.999188	0.498247
18		PARD6G(ENSG00000178184).M1.0.001			PARD6G(ENSG00000178184)	DBP																																					1.99e-05	452385	0.903513	2.31671	0.152099	0.157056
18		PHLPP1(ENSG00000081913).M1.0.001			PHLPP1(ENSG00000081913)	DBP																																					6.74e-05	452385	1.0334	1.25854	0.674217	0.38554
18		PIAS2(ENSG00000078043).M1.0.001			PIAS2(ENSG00000078043)	DBP																																					3.09e-05	452385	2.66248	1.85751	2.05452	0.818855
18		PIEZO2(ENSG00000154864).M1.0.001			PIEZO2(ENSG00000154864)	DBP																																					0.000369155	452385	1.65326	0.538006	9.44297	2.67375
18		PIGN(ENSG00000197563).M1.0.001			PIGN(ENSG00000197563)	DBP																																					0.000503995	452385	0.425834	0.459524	0.858748	0.450887
18		PIK3C3(ENSG00000078142).M1.0.001			PIK3C3(ENSG00000078142)	DBP																																					0.00043547	452385	0.554895	0.495386	1.25468	0.580607
18		PMAIP1(ENSG00000141682).M1.0.001			PMAIP1(ENSG00000141682)	DBP																																					0.000113841	452385	-1.36343	0.968597	1.98143	0.797949
18		POLI(ENSG00000101751).M1.0.001			POLI(ENSG00000101751)	DBP																																					0.000758204	452385	-0.284248	0.375546	0.572887	0.347643
18		POTEC(ENSG00000183206).M1.0.001			POTEC(ENSG00000183206)	DBP																																					0.000205577	452385	0.686463	0.72092	0.90669	0.467253
18		PPP4R1(ENSG00000154845).M1.0.001			PPP4R1(ENSG00000154845)	DBP																																					4.86e-05	452385	0.657318	1.48183	0.196768	0.182209
18		PQLC1(ENSG00000122490).M1.0.001			PQLC1(ENSG00000122490)	DBP																																					0.000142578	452385	-0.283	0.865525	0.106909	0.128608
18		PRELID3A(ENSG00000141391).M1.0.001			PRELID3A(ENSG00000141391)	DBP																																					0.000145893	452385	-0.537676	0.855622	0.394891	0.275938
18		PSMA8(ENSG00000154611).M1.0.001			PSMA8(ENSG00000154611)	DBP																																					0.000311681	452385	-0.569545	0.585503	0.946233	0.480592
18		PSMG2(ENSG00000128789).M1.0.001			PSMG2(ENSG00000128789)	DBP																																					0.000150314	452385	-0.904977	0.842938	1.15262	0.54821
18		PSTPIP2(ENSG00000152229).M1.0.001			PSTPIP2(ENSG00000152229)	DBP																																					0.000185683	452385	1.18277	0.758465	2.43183	0.92484
18		PTPN2(ENSG00000175354).M1.0.001			PTPN2(ENSG00000175354)	DBP																																					3.76e-05	452385	0.572936	1.6857	0.115519	0.134336
18		PTPRM(ENSG00000173482).M1.0.001			PTPRM(ENSG00000173482)	DBP																																					0.000192314	452385	-0.214711	0.746144	0.0828064	0.111523
18		RAB27B(ENSG00000041353).M1.0.001			RAB27B(ENSG00000041353)	DBP																																					4.09e-05	452385	0.569596	1.61589	0.124254	0.139982
18		RAB31(ENSG00000168461).M1.0.001			RAB31(ENSG00000168461)	DBP																																					3.21e-05	452385	1.43964	1.8252	0.622134	0.366274
18		RALBP1(ENSG00000017797).M1.0.001			RALBP1(ENSG00000017797)	DBP																																					0.000120473	452385	0.90637	0.941549	0.926671	0.474011
18		RAX(ENSG00000134438).M1.0.001			RAX(ENSG00000134438)	DBP																																					6.41e-05	452385	-0.05626	1.29066	0.0019001	0.0153687
18		RBBP8(ENSG00000101773).M1.0.001			RBBP8(ENSG00000101773)	DBP																																					0.000228787	452385	-0.767052	0.683324	1.26008	0.582301
18		RBFA(ENSG00000101546).M1.0.001			RBFA(ENSG00000101546)	DBP																																					0.000128209	452385	0.897397	0.912701	0.966746	0.487458
18		RIOK3(ENSG00000101782).M1.0.001			RIOK3(ENSG00000101782)	DBP																																					8.62e-05	452385	-0.321307	1.113	0.0833388	0.11192
18		RIT2(ENSG00000152214).M1.0.001			RIT2(ENSG00000152214)	DBP																																					7.41e-05	452385	1.919	1.20168	2.5502	0.957502
18		RNF125(ENSG00000101695).M1.0.001			RNF125(ENSG00000101695)	DBP																																					9.51e-05	452385	0.343207	1.05997	0.104839	0.127204
18		RNF138(ENSG00000134758).M1.0.001			RNF138(ENSG00000134758)	DBP																																					1.99e-05	452385	-1.62729	2.31674	0.493374	0.316569
18		RNF165(ENSG00000141622).M1.0.001			RNF165(ENSG00000141622)	DBP																																					9.17e-05	452385	-0.490698	1.07895	0.206835	0.187582
18		ROCK1(ENSG00000067900).M1.0.001			ROCK1(ENSG00000067900)	DBP																																					0.000104999	452385	-0.737004	1.00864	0.533913	0.332578
18		RPRD1A(ENSG00000141425).M1.0.001			RPRD1A(ENSG00000141425)	DBP																																					2.65e-05	452385	0.879158	2.00632	0.192014	0.179637
18		RTTN(ENSG00000176225).M1.0.001			RTTN(ENSG00000176225)	DBP																																					0.000628889	452385	0.248644	0.412305	0.36368	0.262434
18		SALL3(ENSG00000256463).M1.0.001			SALL3(ENSG00000256463)	DBP																																					4.97e-05	452385	-0.414283	1.46526	0.0799399	0.109367
18		SEC11C(ENSG00000166562).M1.0.001			SEC11C(ENSG00000166562)	DBP																																					2.54e-05	452385	-2.0412	2.04959	0.991829	0.495807
18		SEH1L(ENSG00000085415).M1.0.001			SEH1L(ENSG00000085415)	DBP																																					0.000150314	452385	1.67559	0.842957	3.95118	1.3294
18		SERPINB10(ENSG00000242550).M1.0.001			SERPINB10(ENSG00000242550)	DBP																																					0.000100578	452385	-2.66165	1.0305	6.67119	2.00884
18		SERPINB11(ENSG00000206072).M1.0.001			SERPINB11(ENSG00000206072)	DBP																																					0.000445417	452385	0.349956	0.493524	0.502815	0.320331
18		SERPINB12(ENSG00000166634).M1.0.001			SERPINB12(ENSG00000166634)	DBP																																					0.000569205	452385	-0.184008	0.433365	0.180287	0.173196
18		SERPINB13(ENSG00000197641).M1.0.001			SERPINB13(ENSG00000197641)	DBP																																					0.000169104	452385	-1.39776	0.794761	3.09309	1.10444
18		SERPINB2(ENSG00000197632).M1.0.001			SERPINB2(ENSG00000197632)	DBP																																					4.2e-05	452385	-0.924776	1.59451	0.336372	0.250317
18		SERPINB3(ENSG00000057149).M1.0.001			SERPINB3(ENSG00000057149)	DBP																																					0.000620047	452385	-0.430126	0.412117	1.08931	0.527793
18		SERPINB4(ENSG00000206073).M1.0.001			SERPINB4(ENSG00000206073)	DBP																																					0.00010942	452385	1.18773	0.98806	1.44501	0.639538
18		SERPINB5(ENSG00000206075).M1.0.001			SERPINB5(ENSG00000206075)	DBP																																					9.51e-05	452385	-2.12564	1.05998	4.02149	1.34752
18		SERPINB7(ENSG00000166396).M1.0.001			SERPINB7(ENSG00000166396)	DBP																																					0.000278524	452385	-0.325591	0.617337	0.278163	0.223366
18		SERPINB8(ENSG00000166401).M1.0.001			SERPINB8(ENSG00000166401)	DBP																																					0.000536048	452385	0.43462	0.447438	0.943527	0.479684
18		SETBP1(ENSG00000152217).M1.0.001			SETBP1(ENSG00000152217)	DBP																																					2.98e-05	452385	-0.29547	1.89188	0.0243915	0.0575491
18		SIGLEC15(ENSG00000197046).M1.0.001			SIGLEC15(ENSG00000197046)	DBP																																					0.000309471	452385	-0.0549548	0.587609	0.0087465	0.0336291
18		SKA1(ENSG00000154839).M1.0.001			SKA1(ENSG00000154839)	DBP																																					0.000554837	452385	0.90546	0.437091	4.29137	1.41673
18		SKOR2(ENSG00000215474).M1.0.001			SKOR2(ENSG00000215474)	DBP																																					0.000139262	452385	0.4285	0.869031	0.243126	0.206239
18		SLC14A1(ENSG00000141469).M1.0.001			SLC14A1(ENSG00000141469)	DBP																																					0.00028405	452385	-1.05387	0.605192	3.0324	1.08822
18		SLC14A2(ENSG00000132874).M1.0.001			SLC14A2(ENSG00000132874)	DBP																																					0.000358102	452385	-0.731851	0.546432	1.79379	0.743608
18		SLC25A52(ENSG00000141437).M1.0.001			SLC25A52(ENSG00000141437)	DBP																																					5.19e-05	452385	0.499151	1.43434	0.121104	0.137964
18		SLC35G4(ENSG00000236396).M1.0.001			SLC35G4(ENSG00000236396)	DBP																																					6.08e-05	452385	0.528097	1.30195	0.164529	0.164296
18		SLC39A6(ENSG00000141424).M1.0.001			SLC39A6(ENSG00000141424)	DBP																																					0.000163577	452385	1.19109	0.808054	2.17276	0.852403
18		SMAD7(ENSG00000101665).M1.0.001			SMAD7(ENSG00000101665)	DBP																																					1.33e-05	452385	2.25826	2.83735	0.633465	0.370502
18		SMCHD1(ENSG00000101596).M1.0.001			SMCHD1(ENSG00000101596)	DBP																																					6.74e-05	452385	-1.40555	1.25853	1.2473	0.578282
18		SMIM21(ENSG00000206026).M1.0.001			SMIM21(ENSG00000206026)	DBP																																					0.000101683	452385	-0.288157	1.02483	0.0790595	0.108699
18		SPIRE1(ENSG00000134278).M1.0.001			SPIRE1(ENSG00000134278)	DBP																																					4.97e-05	452385	0.243149	1.46535	0.0275333	0.0613748
18		SS18(ENSG00000141380).M1.0.001			SS18(ENSG00000141380)	DBP																																					2.98e-05	452385	4.91627	1.89163	6.7546	2.02916
18		ST8SIA3(ENSG00000177511).M1.0.001			ST8SIA3(ENSG00000177511)	DBP																																					1.99e-05	452385	-3.46041	2.31667	2.23113	0.868848
18		ST8SIA5(ENSG00000101638).M1.0.001			ST8SIA5(ENSG00000101638)	DBP																																					5.42e-05	452385	0.334029	1.40418	0.0565878	0.0904585
18		STARD6(ENSG00000174448).M1.0.001			STARD6(ENSG00000174448)	DBP																																					0.000455364	452385	0.0874124	0.486333	0.0323057	0.0668376
18		TAF4B(ENSG00000141384).M1.0.001			TAF4B(ENSG00000141384)	DBP																																					0.00017242	452385	-1.654	0.785738	4.43113	1.45236
18		TCEB3B(ENSG00000206181).M1.0.001			TCEB3B(ENSG00000206181)	DBP																																					0.000332681	452385	-0.385358	0.564912	0.465336	0.305271
18		TCEB3CL2(ENSG00000274744).M1.0.001			TCEB3CL2(ENSG00000274744)	DBP																																					0.000100578	452385	1.71971	1.03043	2.78528	1.02166
18		TCF4(ENSG00000196628).M1.0.001			TCF4(ENSG00000196628)	DBP																																					0.000125999	452385	0.822064	0.920839	0.796974	0.429458
18		TGIF1(ENSG00000177426).M1.0.001			TGIF1(ENSG00000177426)	DBP																																					0.000243156	452385	-0.276399	0.658786	0.17603	0.17082
18		THOC1(ENSG00000079134).M1.0.001			THOC1(ENSG00000079134)	DBP																																					8.73e-05	452385	-1.91612	1.10591	3.00194	1.08006
18		TIMM21(ENSG00000075336).M1.0.001			TIMM21(ENSG00000075336)	DBP																																					9.73e-05	452385	-1.4339	1.04785	1.87257	0.766544
18		TMEM200C(ENSG00000206432).M1.0.001			TMEM200C(ENSG00000206432)	DBP																																					1.44e-05	452385	1.71724	2.72606	0.396816	0.276759
18		TMEM241(ENSG00000134490).M1.0.001			TMEM241(ENSG00000134490)	DBP																																					8.4e-05	452385	-0.766467	1.12754	0.462088	0.30395
18		TMX3(ENSG00000166479).M1.0.001			TMX3(ENSG00000166479)	DBP																																					4.97e-05	452385	0.144705	1.46525	0.00975306	0.0355844
18		TNFRSF11A(ENSG00000141655).M1.0.001			TNFRSF11A(ENSG00000141655)	DBP																																					2.65e-05	452385	0.487449	2.00636	0.0590257	0.0925658
18		TPGS2(ENSG00000134779).M1.0.001			TPGS2(ENSG00000134779)	DBP																																					0.000167998	452385	-0.327655	0.797354	0.168862	0.166773
18		TRAPPC8(ENSG00000153339).M1.0.001			TRAPPC8(ENSG00000153339)	DBP																																					6.52e-05	452385	-0.563507	1.27968	0.193909	0.180665
18		TSHZ1(ENSG00000179981).M1.0.001			TSHZ1(ENSG00000179981)	DBP																																					6.74e-05	452385	0.964209	1.25862	0.58688	0.352981
18		TTC39C(ENSG00000168234).M1.0.001			TTC39C(ENSG00000168234)	DBP																																					0.000163577	452385	0.811605	0.808047	1.00883	0.501435
18		TTR(ENSG00000118271).M1.0.001			TTR(ENSG00000118271)	DBP																																					2.43e-05	452385	-0.901391	2.09579	0.184983	0.175792
18		TUBB6(ENSG00000176014).M1.0.001			TUBB6(ENSG00000176014)	DBP																																					7.85e-05	452385	1.83998	1.16664	2.48741	0.940209
18		TWSG1(ENSG00000128791).M1.0.001			TWSG1(ENSG00000128791)	DBP																																					4.2e-05	452385	-0.0256803	1.59453	0.00025938	0.00561667
18		TXNDC2(ENSG00000168454).M1.0.001			TXNDC2(ENSG00000168454)	DBP																																					0.000155841	452385	-0.422757	0.827908	0.260746	0.214949
18		TXNL1(ENSG00000091164).M1.0.001			TXNL1(ENSG00000091164)	DBP																																					3.32e-05	452385	1.71701	1.79453	0.915473	0.470228
18		TXNL4A(ENSG00000141759).M1.0.001			TXNL4A(ENSG00000141759)	DBP																																					2.87e-05	452385	-2.41157	1.92762	1.56515	0.675898
18		TYMS(ENSG00000176890).M1.0.001			TYMS(ENSG00000176890)	DBP																																					2.43e-05	452385	-3.35696	2.09553	2.5663	0.961925
18		USP14(ENSG00000101557).M1.0.001			USP14(ENSG00000101557)	DBP																																					3.32e-05	452385	-1.43674	1.79454	0.640991	0.373298
18		VAPA(ENSG00000101558).M1.0.001			VAPA(ENSG00000101558)	DBP																																					2.32e-05	452385	1.33879	2.1455	0.389377	0.273577
18		VPS4B(ENSG00000119541).M1.0.001			VPS4B(ENSG00000119541)	DBP																																					9.06e-05	452385	-3.17132	1.08614	8.52535	2.45564
18		WDR7(ENSG00000091157).M1.0.001			WDR7(ENSG00000091157)	DBP																																					5.64e-05	452385	-2.66026	1.37637	3.73573	1.2736
18		YES1(ENSG00000176105).M1.0.001			YES1(ENSG00000176105)	DBP																																					8.18e-05	452385	1.44901	1.14266	1.60807	0.688749
18		ZADH2(ENSG00000180011).M1.0.001			ZADH2(ENSG00000180011)	DBP																																					7.29e-05	452385	1.08508	1.19234	0.828177	0.440332
18		ZBTB7C(ENSG00000184828).M1.0.001			ZBTB7C(ENSG00000184828)	DBP																																					2.87e-05	452385	1.62868	1.8575	0.768797	0.419543
18		ZCCHC2(ENSG00000141664).M1.0.001			ZCCHC2(ENSG00000141664)	DBP																																					8.29e-05	452385	1.83048	1.13595	2.59665	0.970253
18		ZNF236(ENSG00000130856).M1.0.001			ZNF236(ENSG00000130856)	DBP																																					3.09e-05	452385	-0.859682	1.85752	0.214196	0.191453
18		ZNF24(ENSG00000172466).M1.0.001			ZNF24(ENSG00000172466)	DBP																																					3.09e-05	452385	-2.05987	1.8575	1.22976	0.572752
18		ZNF396(ENSG00000186496).M1.0.001			ZNF396(ENSG00000186496)	DBP																																					0.000699625	452385	0.305887	0.392024	0.608833	0.361284
18		ZNF397(ENSG00000186812).M1.0.001			ZNF397(ENSG00000186812)	DBP																																					0.000169104	452385	-0.216787	0.79478	0.0743998	0.105111
18		ZNF407(ENSG00000215421).M1.0.001			ZNF407(ENSG00000215421)	DBP																																					6.85e-05	452385	-0.546697	1.24837	0.191782	0.179511
18		ZNF516(ENSG00000101493).M1.0.001			ZNF516(ENSG00000101493)	DBP																																					1.77e-05	452385	-0.547268	2.45723	0.049603	0.0842017
18		ZNF519(ENSG00000175322).M1.0.001			ZNF519(ENSG00000175322)	DBP																																					0.000286261	452385	0.275188	0.610917	0.202906	0.185496
18		ZNF521(ENSG00000198795).M1.0.001			ZNF521(ENSG00000198795)	DBP																																					6.63e-06	452385	6.58539	4.01254	2.69355	0.996732
18		ZSCAN30(ENSG00000186814).M1.0.001			ZSCAN30(ENSG00000186814)	DBP																																					0.000229893	452385	-0.384249	0.681693	0.317722	0.241861
19		A1BG(ENSG00000121410).M1.0.001			A1BG(ENSG00000121410)	DBP																																					0.00010942	452385	0.207198	0.98902	0.0438893	0.0788029
19		ABCA7(ENSG00000064687).M1.0.001			ABCA7(ENSG00000064687)	DBP																																					0.0017883	452385	-0.256239	0.244948	1.09432	0.529418
19		ABHD17A(ENSG00000129968).M1.0.001			ABHD17A(ENSG00000129968)	DBP																																					2.1e-05	452385	0.393438	2.25732	0.0303784	0.064677
19		AC004076.9(ENSG00000268163).M1.0.001			AC004076	DBP																																					1.44e-05	452385	1.26066	2.72944	0.213328	0.190999
19		AC006116.20(ENSG00000267710).M1.0.001			AC006116	DBP																																					0.000485206	452385	0.25193	0.475222	0.281039	0.224739
19		AC007192.4(ENSG00000268173).M1.0.001			AC007192	DBP																																					6.52e-05	452385	0.223342	1.28103	0.0303962	0.0646972
19		AC018755.18(ENSG00000268500).M1.0.001			AC018755	DBP																																					0.000235419	452385	-0.792924	0.665077	1.42141	0.632325
19		AC074141.1(ENSG00000283617).M1.0.001			AC074141	DBP																																					0.000470838	452385	-0.324382	0.477184	0.462107	0.303958
19		ACER1(ENSG00000167769).M1.0.001			ACER1(ENSG00000167769)	DBP																																					0.00010942	452385	1.04414	0.988993	1.11462	0.535989
19		ACP5(ENSG00000102575).M1.0.001			ACP5(ENSG00000102575)	DBP																																					0.000140367	452385	-0.0425497	0.873247	0.00237421	0.0172143
19		ACP7(ENSG00000183760).M1.0.001			ACP7(ENSG00000183760)	DBP																																					0.000289576	452385	-2.19369	0.608376	13.0019	3.507
19		ACPT(ENSG00000142513).M1.0.001			ACPT(ENSG00000142513)	DBP																																					0.00019784	452385	0.137106	0.735565	0.0347435	0.069492
19		ACSBG2(ENSG00000130377).M1.0.001			ACSBG2(ENSG00000130377)	DBP																																					0.000524995	452385	-0.146356	0.451876	0.104902	0.127247
19		ACTL9(ENSG00000181786).M1.0.001			ACTL9(ENSG00000181786)	DBP																																					2.87e-05	452385	0.664693	1.92967	0.118652	0.136379
19		ADAMTS10(ENSG00000142303).M1.0.001			ADAMTS10(ENSG00000142303)	DBP																																					7.52e-05	452385	1.99867	1.19329	2.80537	1.02711
19		ADAMTSL5(ENSG00000185761).M1.0.001			ADAMTSL5(ENSG00000185761)	DBP																																					0.000236524	452385	-0.11971	0.669662	0.0319557	0.0664494
19		ADAT3(ENSG00000213638).M1.0.001			ADAT3(ENSG00000213638)	DBP																																					0.000133736	452385	-0.371881	0.894614	0.172797	0.169002
19		ADCK4(ENSG00000123815).M1.0.001			ADCK4(ENSG00000123815)	DBP																																					0.00052389	452385	0.465183	0.452195	1.05827	0.517683
19		ADGRE1(ENSG00000174837).M1.0.001			ADGRE1(ENSG00000174837)	DBP																																					0.000853256	452385	0.630721	0.35398	3.1748	1.1262
19		ADGRE2(ENSG00000127507).M1.0.001			ADGRE2(ENSG00000127507)	DBP																																					0.00129315	452385	0.273123	0.287564	0.902087	0.465691
19		ADGRE3(ENSG00000131355).M1.0.001			ADGRE3(ENSG00000131355)	DBP																																					0.000858782	452385	0.0649549	0.353296	0.0338023	0.0684771
19		ADGRE5(ENSG00000123146).M1.0.001			ADGRE5(ENSG00000123146)	DBP																																					0.000114946	452385	0.603884	0.96494	0.391658	0.274555
19		ADGRL1(ENSG00000072071).M1.0.001			ADGRL1(ENSG00000072071)	DBP																																					1.44e-05	452385	-0.588257	2.72894	0.0464672	0.0812733
19		ADM5(ENSG00000224420).M1.0.001			ADM5(ENSG00000224420)	DBP																																					3.09e-05	452385	-2.99402	1.85969	2.59197	0.968967
19		AES(ENSG00000104964).M1.0.001			AES(ENSG00000104964)	DBP																																					8.07e-05	452385	-0.415822	1.15174	0.130347	0.143832
19		AKAP8(ENSG00000105127).M1.0.001			AKAP8(ENSG00000105127)	DBP																																					6.96e-05	452385	0.348627	1.23971	0.0790823	0.108716
19		AKAP8L(ENSG00000011243).M1.0.001			AKAP8L(ENSG00000011243)	DBP																																					5.75e-05	452385	0.32987	1.36456	0.0584388	0.0920618
19		AKT1S1(ENSG00000204673).M1.0.001			AKT1S1(ENSG00000204673)	DBP																																					0.000104999	452385	0.907496	1.00961	0.807946	0.433294
19		AKT2(ENSG00000105221).M1.0.001			AKT2(ENSG00000105221)	DBP																																					3.87e-05	452385	2.67635	1.66326	2.58921	0.968212
19		ALDH16A1(ENSG00000161618).M1.0.001			ALDH16A1(ENSG00000161618)	DBP																																					0.000313892	452385	-0.0102553	0.584045	0.000308321	0.00612722
19		ALKBH6(ENSG00000239382).M1.0.001			ALKBH6(ENSG00000239382)	DBP																																					0.000110525	452385	0.530944	0.984066	0.291105	0.229506
19		ALKBH7(ENSG00000125652).M1.0.001			ALKBH7(ENSG00000125652)	DBP																																					0.000140367	452385	-0.00559664	0.873206	4.11e-05	0.00222661
19		AMH(ENSG00000104899).M1.0.001			AMH(ENSG00000104899)	DBP																																					0.000143683	452385	-0.262845	0.863119	0.0927382	0.118773
19		ANGPTL4(ENSG00000167772).M1.0.001			ANGPTL4(ENSG00000167772)	DBP																																					0.000402312	452385	-0.16384	0.515984	0.100826	0.124452
19		ANGPTL6(ENSG00000130812).M1.0.001			ANGPTL6(ENSG00000130812)	DBP																																					0.00114173	452385	0.333849	0.306496	1.18646	0.559019
19		ANGPTL8(ENSG00000130173).M1.0.001			ANGPTL8(ENSG00000130173)	DBP																																					0.000190104	452385	-0.869996	0.750598	1.34344	0.608311
19		ANKLE1(ENSG00000160117).M1.0.001			ANKLE1(ENSG00000160117)	DBP																																					0.000302839	452385	0.219101	0.595223	0.135497	0.147033
19		ANKRD24(ENSG00000089847).M1.0.001			ANKRD24(ENSG00000089847)	DBP																																					0.000439891	452385	-0.43945	0.493422	0.793197	0.428134
19		ANKRD27(ENSG00000105186).M1.0.001			ANKRD27(ENSG00000105186)	DBP																																					0.000426628	452385	-0.938892	0.499723	3.52998	1.21991
19		ANO8(ENSG00000074855).M1.0.001			ANO8(ENSG00000074855)	DBP																																					0.000112736	452385	-0.907525	0.974346	0.867543	0.453906
19		AP1M1(ENSG00000072958).M1.0.001			AP1M1(ENSG00000072958)	DBP																																					0.000287366	452385	0.024543	0.613114	0.00160241	0.0140936
19		AP1M2(ENSG00000129354).M1.0.001			AP1M2(ENSG00000129354)	DBP																																					0.00111852	452385	-0.131971	0.309058	0.182338	0.174332
19		AP2A1(ENSG00000196961).M1.0.001			AP2A1(ENSG00000196961)	DBP																																					1.88e-05	452385	-2.52097	2.38641	1.11595	0.536417
19		AP3D1(ENSG00000065000).M1.0.001			AP3D1(ENSG00000065000)	DBP																																					1.99e-05	452385	1.762	2.31916	0.577231	0.349304
19		APBA3(ENSG00000011132).M1.0.001			APBA3(ENSG00000011132)	DBP																																					0.000299524	452385	0.660177	0.59628	1.2258	0.571501
19		APC2(ENSG00000115266).M1.0.001			APC2(ENSG00000115266)	DBP																																					5.19e-05	452385	-1.33997	1.43528	0.871591	0.455293
19		APLP1(ENSG00000105290).M1.0.001			APLP1(ENSG00000105290)	DBP																																					9.51e-05	452385	0.630645	1.0611	0.353232	0.257834
19		APOC1(ENSG00000130208).M1.0.001			APOC1(ENSG00000130208)	DBP																																					6.63e-05	452385	0.564211	1.27045	0.197227	0.182456
19		APOC2(ENSG00000234906).M1.0.001			APOC2(ENSG00000234906)	DBP																																					7.63e-05	452385	1.22451	1.18461	1.0685	0.521023
19		APOC4-APOC2(ENSG00000224916).M1.0.001			APOC4-APOC2(ENSG00000224916)	DBP																																					0.000169104	452385	1.17154	0.791782	2.18928	0.857066
19		APOC4(ENSG00000267467).M1.0.001			APOC4(ENSG00000267467)	DBP																																					0.000104999	452385	0.95532	1.00203	0.908944	0.468017
19		APOE(ENSG00000130203).M1.0.001			APOE(ENSG00000130203)	DBP																																					5.19e-05	452385	-0.465159	1.4354	0.105017	0.127325
19		ARHGAP33(ENSG00000004777).M1.0.001			ARHGAP33(ENSG00000004777)	DBP																																					0.000111631	452385	0.517132	0.979145	0.278939	0.223737
19		ARHGAP35(ENSG00000160007).M1.0.001			ARHGAP35(ENSG00000160007)	DBP																																					4.09e-05	452385	-2.32612	1.61764	2.06777	0.822633
19		ARHGAP45(ENSG00000180448).M1.0.001			ARHGAP45(ENSG00000180448)	DBP																																					0.00017242	452385	-0.0979573	0.782926	0.0156542	0.0455496
19		ARHGEF1(ENSG00000076928).M1.0.001			ARHGEF1(ENSG00000076928)	DBP																																					9.39e-05	452385	-0.0184653	1.0674	0.000299269	0.00603598
19		ARHGEF18(ENSG00000104880).M1.0.001			ARHGEF18(ENSG00000104880)	DBP																																					0.00010721	452385	0.308153	0.999185	0.0951134	0.12046
19		ARID3A(ENSG00000116017).M1.0.001			ARID3A(ENSG00000116017)	DBP																																					7.18e-05	452385	0.395676	1.22052	0.105097	0.12738
19		ARMC6(ENSG00000105676).M1.0.001			ARMC6(ENSG00000105676)	DBP																																					0.000364734	452385	0.0735325	0.545557	0.0181668	0.0492543
19		ARRDC2(ENSG00000105643).M1.0.001			ARRDC2(ENSG00000105643)	DBP																																					0.000128209	452385	-0.496077	0.913708	0.29477	0.231229
19		ARRDC5(ENSG00000205784).M1.0.001			ARRDC5(ENSG00000205784)	DBP																																					3.65e-05	452385	-1.62218	1.71293	0.896852	0.463912
19		ASF1B(ENSG00000105011).M1.0.001			ASF1B(ENSG00000105011)	DBP																																					0.000112736	452385	0.962207	0.974368	0.975193	0.490275
19		ASNA1(ENSG00000198356).M1.0.001			ASNA1(ENSG00000198356)	DBP																																					0.000106104	452385	0.994675	1.00432	0.980892	0.492173
19		ASPDH(ENSG00000204653).M1.0.001			ASPDH(ENSG00000204653)	DBP																																					7.52e-05	452385	-0.576471	1.19329	0.233381	0.20133
19		ATCAY(ENSG00000167654).M1.0.001			ATCAY(ENSG00000167654)	DBP																																					1.99e-05	452385	-1.48656	2.31915	0.410869	0.282722
19		ATF5(ENSG00000169136).M1.0.001			ATF5(ENSG00000169136)	DBP																																					0.000103894	452385	0.442132	1.01501	0.18974	0.178399
19		ATG4D(ENSG00000130734).M1.0.001			ATG4D(ENSG00000130734)	DBP																																					9.51e-05	452385	0.0188012	1.0611	0.000313945	0.00618324
19		ATP13A1(ENSG00000105726).M1.0.001			ATP13A1(ENSG00000105726)	DBP																																					9.06e-05	452385	1.42542	1.08666	1.72068	0.722148
19		ATP1A3(ENSG00000105409).M1.0.001			ATP1A3(ENSG00000105409)	DBP																																					2.98e-05	452385	0.276313	1.89361	0.0212922	0.0535548
19		ATP4A(ENSG00000105675).M1.0.001			ATP4A(ENSG00000105675)	DBP																																					0.000255314	452385	0.861589	0.647552	1.77032	0.736737
19		ATP5D(ENSG00000099624).M1.0.001			ATP5D(ENSG00000099624)	DBP																																					8.84e-05	452385	-0.706798	1.10015	0.412746	0.283513
19		ATP5SL(ENSG00000105341).M1.0.001			ATP5SL(ENSG00000105341)	DBP																																					0.000251998	452385	-1.07174	0.651792	2.70371	0.9995
19		ATP8B3(ENSG00000130270).M1.0.001			ATP8B3(ENSG00000130270)	DBP																																					0.000954939	452385	-0.21842	0.33487	0.425433	0.288836
19		AURKC(ENSG00000105146).M1.0.001			AURKC(ENSG00000105146)	DBP																																					0.00114836	452385	-0.404485	0.305044	1.75825	0.733196
19		AXL(ENSG00000167601).M1.0.001			AXL(ENSG00000167601)	DBP																																					7.85e-05	452385	-0.500492	1.16779	0.183682	0.175075
19		AZU1(ENSG00000172232).M1.0.001			AZU1(ENSG00000172232)	DBP																																					0.000212209	452385	-0.849653	0.710276	1.43096	0.635248
19		B3GNT3(ENSG00000179913).M1.0.001			B3GNT3(ENSG00000179913)	DBP																																					6.08e-05	452385	-0.257456	1.32691	0.037646	0.0725497
19		B3GNT8(ENSG00000177191).M1.0.001			B3GNT8(ENSG00000177191)	DBP																																					0.000156946	452385	-0.029357	0.825978	0.00126324	0.0124913
19		B9D2(ENSG00000123810).M1.0.001			B9D2(ENSG00000123810)	DBP																																					5.19e-05	452385	0.389841	1.43533	0.0737685	0.104618
19		BABAM1(ENSG00000105393).M1.0.001			BABAM1(ENSG00000105393)	DBP																																					1.99e-05	452385	0.647597	2.31915	0.077974	0.107871
19		BAX(ENSG00000087088).M1.0.001			BAX(ENSG00000087088)	DBP																																					7.96e-05	452385	0.479683	1.15976	0.171069	0.168025
19		BBC3(ENSG00000105327).M1.0.001			BBC3(ENSG00000105327)	DBP																																					0.000310576	452385	-0.0728374	0.587167	0.0153881	0.0451419
19		BCAM(ENSG00000187244).M1.0.001			BCAM(ENSG00000187244)	DBP																																					0.000289576	452385	-0.29499	0.608056	0.235358	0.202331
19		BCAT2(ENSG00000105552).M1.0.001			BCAT2(ENSG00000105552)	DBP																																					0.000264156	452385	-0.558194	0.636637	0.768753	0.419528
19		BCKDHA(ENSG00000248098).M1.0.001			BCKDHA(ENSG00000248098)	DBP																																					0.000143683	452385	-0.804818	0.863105	0.869497	0.454576
19		BCL2L12(ENSG00000126453).M1.0.001			BCL2L12(ENSG00000126453)	DBP																																					0.000930623	452385	-0.307019	0.339485	0.817879	0.436755
19		BEST2(ENSG00000039987).M1.0.001			BEST2(ENSG00000039987)	DBP																																					0.000253103	452385	-0.489009	0.650386	0.565317	0.344741
19		BIRC8(ENSG00000163098).M1.0.001			BIRC8(ENSG00000163098)	DBP																																					0.000222156	452385	-1.06125	0.690757	2.36041	0.905008
19		BLOC1S3(ENSG00000189114).M1.0.001			BLOC1S3(ENSG00000189114)	DBP																																					1.22e-05	452385	1.80804	2.96688	0.371379	0.265797
19		BLVRB(ENSG00000090013).M1.0.001			BLVRB(ENSG00000090013)	DBP																																					9.28e-05	452385	-1.36588	1.07434	1.61637	0.691226
19		BORCS8-MEF2B(ENSG00000064489).M1.0.001			BORCS8-MEF2B(ENSG00000064489)	DBP																																					5.86e-05	452385	-3.24008	1.35249	5.73904	1.78011
19		BORCS8(ENSG00000254901).M1.0.001			BORCS8(ENSG00000254901)	DBP																																					2.32e-05	452385	-0.547142	2.14721	0.064931	0.0975263
19		BRD4(ENSG00000141867).M1.0.001			BRD4(ENSG00000141867)	DBP																																					3.76e-05	452385	1.09741	1.6422	0.446563	0.297594
19		BRSK1(ENSG00000160469).M1.0.001			BRSK1(ENSG00000160469)	DBP																																					2.65e-05	452385	-0.847773	2.00849	0.178164	0.172014
19		BSG(ENSG00000172270).M1.0.001			BSG(ENSG00000172270)	DBP																																					5.42e-05	452385	-1.28381	1.40576	0.834022	0.442358
19		BSPH1(ENSG00000188334).M1.0.001			BSPH1(ENSG00000188334)	DBP																																					0.00069631	452385	-0.363438	0.401893	0.817787	0.436723
19		BST2(ENSG00000130303).M1.0.001			BST2(ENSG00000130303)	DBP																																					4.42e-05	452385	1.48021	1.55578	0.90522	0.466754
19		C19orf12(ENSG00000131943).M1.0.001			C19orf12(ENSG00000131943)	DBP																																					2.76e-05	452385	0.10726	1.96812	0.00297009	0.0192978
19		C19orf18(ENSG00000177025).M1.0.001			C19orf18(ENSG00000177025)	DBP																																					7.74e-05	452385	-0.754044	1.17613	0.41104	0.282794
19		C19orf24(ENSG00000228300).M1.0.001			C19orf24(ENSG00000228300)	DBP																																					0.000261945	452385	0.910485	0.639301	2.02832	0.811376
19		C19orf25(ENSG00000119559).M1.0.001			C19orf25(ENSG00000119559)	DBP																																					0.000156946	452385	0.338446	0.825892	0.167932	0.166243
19		C19orf33(ENSG00000167644).M1.0.001			C19orf33(ENSG00000167644)	DBP																																					3.32e-05	452385	0.709476	1.79715	0.15585	0.159263
19		C19orf35(ENSG00000188305).M1.0.001			C19orf35(ENSG00000188305)	DBP																																					0.000128209	452385	-0.477613	0.913678	0.273254	0.221012
19		C19orf38(ENSG00000214212).M1.0.001			C19orf38(ENSG00000214212)	DBP																																					2.65e-05	452385	-3.61623	2.00858	3.24141	1.14388
19		C19orf44(ENSG00000105072).M1.0.001			C19orf44(ENSG00000105072)	DBP																																					0.000891939	452385	-0.152359	0.346681	0.193141	0.180249
19		C19orf45(ENSG00000198723).M1.0.001			C19orf45(ENSG00000198723)	DBP																																					0.000230998	452385	-0.121028	0.680765	0.0316068	0.0660607
19		C19orf47(ENSG00000160392).M1.0.001			C19orf47(ENSG00000160392)	DBP																																					7.41e-05	452385	0.387126	1.20217	0.103698	0.126426
19		C19orf48(ENSG00000167747).M1.0.001			C19orf48(ENSG00000167747)	DBP																																					3.21e-05	452385	-5.31067	1.82716	8.44789	2.43715
19		C19orf52(ENSG00000142444).M1.0.001			C19orf52(ENSG00000142444)	DBP																																					2.76e-05	452385	0.421847	1.96796	0.0459491	0.0807815
19		C19orf53(ENSG00000104979).M1.0.001			C19orf53(ENSG00000104979)	DBP																																					2.1e-05	452385	0.670668	2.25737	0.0882696	0.115551
19		C19orf54(ENSG00000188493).M1.0.001			C19orf54(ENSG00000188493)	DBP																																					9.39e-05	452385	0.891171	1.06731	0.697176	0.393904
19		C19orf57(ENSG00000132016).M1.0.001			C19orf57(ENSG00000132016)	DBP																																					0.000811256	452385	0.336405	0.36609	0.844402	0.445946
19		C19orf60(ENSG00000006015).M1.0.001			C19orf60(ENSG00000006015)	DBP																																					2.21e-05	452385	0.265632	2.20022	0.0145756	0.0438771
19		C19orf66(ENSG00000130813).M1.0.001			C19orf66(ENSG00000130813)	DBP																																					1.22e-05	452385	-0.716225	2.96665	0.0582864	0.0919306
19		C19orf67(ENSG00000188032).M1.0.001			C19orf67(ENSG00000188032)	DBP																																					0.000149209	452385	-0.119233	0.847048	0.0198143	0.0515592
19		C19orf68(ENSG00000185453).M1.0.001			C19orf68(ENSG00000185453)	DBP																																					4.42e-05	452385	-0.444312	1.55578	0.0815601	0.110589
19		C19orf70(ENSG00000174917).M1.0.001			C19orf70(ENSG00000174917)	DBP																																					8.84e-05	452385	-1.35636	1.10021	1.51985	0.662256
19		C19orf71(ENSG00000183397).M1.0.001			C19orf71(ENSG00000183397)	DBP																																					0.000739414	452385	-0.00950274	0.380489	0.000623753	0.00874075
19		C19orf73(ENSG00000221916).M1.0.001			C19orf73(ENSG00000221916)	DBP																																					4.53e-05	452385	1.4999	1.53676	0.95261	0.48273
19		C19orf81(ENSG00000235034).M1.0.001			C19orf81(ENSG00000235034)	DBP																																					8.18e-05	452385	1.23341	1.14401	1.16239	0.551339
19		C19orf84(ENSG00000262874).M1.0.001			C19orf84(ENSG00000262874)	DBP																																					1.33e-05	452385	2.04278	2.8405	0.517192	0.326019
19		C3(ENSG00000125730).M1.0.001			C3(ENSG00000125730)	DBP																																					0.000145893	452385	0.47978	0.856517	0.313771	0.240049
19		C5AR1(ENSG00000197405).M1.0.001			C5AR1(ENSG00000197405)	DBP																																					7.41e-05	452385	-1.20364	1.20215	1.00248	0.499335
19		C5AR2(ENSG00000134830).M1.0.001			C5AR2(ENSG00000134830)	DBP																																					0.000113841	452385	-0.184368	0.969597	0.0361568	0.0709941
19		CA11(ENSG00000063180).M1.0.001			CA11(ENSG00000063180)	DBP																																					5.08e-05	452385	1.71571	1.45091	1.39831	0.625241
19		CABP5(ENSG00000105507).M1.0.001			CABP5(ENSG00000105507)	DBP																																					3.09e-05	452385	-0.305963	1.85977	0.0270657	0.060818
19		CACNA1A(ENSG00000141837).M1.0.001			CACNA1A(ENSG00000141837)	DBP																																					6.19e-05	452385	-2.03341	1.3149	2.39147	0.913645
19		CACNG6(ENSG00000130433).M1.0.001			CACNG6(ENSG00000130433)	DBP																																					5.42e-05	452385	0.0682969	1.40708	0.00235594	0.0171467
19		CACNG7(ENSG00000105605).M1.0.001			CACNG7(ENSG00000105605)	DBP																																					1.99e-05	452385	-3.33559	2.31918	2.06859	0.822867
19		CACTIN(ENSG00000105298).M1.0.001			CACTIN(ENSG00000105298)	DBP																																					2.21e-05	452385	-0.0390503	2.20016	0.000315021	0.00619391
19		CADM4(ENSG00000105767).M1.0.001			CADM4(ENSG00000105767)	DBP																																					2.54e-05	452385	-0.699449	2.05166	0.116226	0.134799
19		CALM3(ENSG00000160014).M1.0.001			CALM3(ENSG00000160014)	DBP																																					4.53e-05	452385	-1.96506	1.53781	1.63285	0.696135
19		CALR(ENSG00000179218).M1.0.001			CALR(ENSG00000179218)	DBP																																					4.86e-05	452385	-2.69388	1.48338	3.29799	1.15886
19		CALR3(ENSG00000269058).M1.0.001			CALR3(ENSG00000269058)	DBP																																					0.00026305	452385	0.260725	0.637975	0.167017	0.165721
19		CAMSAP3(ENSG00000076826).M1.0.001			CAMSAP3(ENSG00000076826)	DBP																																					4.75e-05	452385	-2.01498	1.50052	1.80325	0.746372
19		CAPN12(ENSG00000182472).M1.0.001			CAPN12(ENSG00000182472)	DBP																																					0.00109531	452385	-0.410697	0.313064	1.72098	0.722239
19		CAPNS1(ENSG00000126247).M1.0.001			CAPNS1(ENSG00000126247)	DBP																																					0.000203367	452385	-1.04569	0.72557	2.07705	0.825274
19		CAPS(ENSG00000105519).M1.0.001			CAPS(ENSG00000105519)	DBP																																					7.63e-05	452385	1.48885	1.18462	1.5796	0.680232
19		CARD8(ENSG00000105483).M1.0.001			CARD8(ENSG00000105483)	DBP																																					0.000314997	452385	0.529978	0.583207	0.825789	0.439504
19		CARM1(ENSG00000142453).M1.0.001			CARM1(ENSG00000142453)	DBP																																					1.77e-05	452385	-0.147606	2.45983	0.00360077	0.0212944
19		CASP14(ENSG00000105141).M1.0.001			CASP14(ENSG00000105141)	DBP																																					0.000142578	452385	0.206976	0.866455	0.0570621	0.0908715
19		CATSPERD(ENSG00000174898).M1.0.001			CATSPERD(ENSG00000174898)	DBP																																					0.000293997	452385	0.340213	0.603496	0.3178	0.241896
19		CATSPERG(ENSG00000099338).M1.0.001			CATSPERG(ENSG00000099338)	DBP																																					0.0012832	452385	-0.242084	0.28915	0.700951	0.395273
19		CBARP(ENSG00000099625).M1.0.001			CBARP(ENSG00000099625)	DBP																																					4.2e-05	452385	-0.366515	1.59622	0.0527228	0.087039
19		CBLC(ENSG00000142273).M1.0.001			CBLC(ENSG00000142273)	DBP																																					0.000167998	452385	-0.859716	0.79823	1.15999	0.550572
19		CC2D1A(ENSG00000132024).M1.0.001			CC2D1A(ENSG00000132024)	DBP																																					0.000228787	452385	-0.154764	0.685305	0.0510002	0.0854813
19		CCDC105(ENSG00000160994).M1.0.001			CCDC105(ENSG00000160994)	DBP																																					8.18e-05	452385	-0.533915	1.14394	0.217839	0.193351
19		CCDC106(ENSG00000173581).M1.0.001			CCDC106(ENSG00000173581)	DBP																																					1.55e-05	452385	-1.20029	2.6298	0.208318	0.188365
19		CCDC114(ENSG00000105479).M1.0.001			CCDC114(ENSG00000105479)	DBP																																					9.62e-05	452385	-0.0366801	1.05508	0.00120863	0.0122145
19		CCDC124(ENSG00000007080).M1.0.001			CCDC124(ENSG00000007080)	DBP																																					1.55e-05	452385	4.68979	2.62967	3.18057	1.12773
19		CCDC130(ENSG00000104957).M1.0.001			CCDC130(ENSG00000104957)	DBP																																					0.000119367	452385	3.20416	0.946897	11.4505	3.14584
19		CCDC151(ENSG00000198003).M1.0.001			CCDC151(ENSG00000198003)	DBP																																					0.000175735	452385	-0.528174	0.780486	0.457956	0.302264
19		CCDC155(ENSG00000161609).M1.0.001			CCDC155(ENSG00000161609)	DBP																																					0.000119367	452385	0.273781	0.946986	0.0835831	0.112102
19		CCDC159(ENSG00000183401).M1.0.001			CCDC159(ENSG00000183401)	DBP																																					0.00015363	452385	-0.263391	0.835417	0.0994018	0.123465
19		CCDC61(ENSG00000104983).M1.0.001			CCDC61(ENSG00000104983)	DBP																																					0.000204472	452385	0.300561	0.723558	0.172552	0.168864
19		CCDC8(ENSG00000169515).M1.0.001			CCDC8(ENSG00000169515)	DBP																																					0.000450943	452385	-0.415878	0.487366	0.728152	0.405074
19		CCDC9(ENSG00000105321).M1.0.001			CCDC9(ENSG00000105321)	DBP																																					6.52e-05	452385	-0.499174	1.28104	0.151837	0.156901
19		CCDC94(ENSG00000105248).M1.0.001			CCDC94(ENSG00000105248)	DBP																																					6.52e-05	452385	1.96398	1.2811	2.35022	0.902169
19		CCDC97(ENSG00000142039).M1.0.001			CCDC97(ENSG00000142039)	DBP																																					0.000269682	452385	-0.629817	0.630107	0.999081	0.498211
19		CCER2(ENSG00000262484).M1.0.001			CCER2(ENSG00000262484)	DBP																																					9.95e-05	452385	-0.075687	1.03765	0.00532033	0.0260167
19		CCL25(ENSG00000131142).M1.0.001			CCL25(ENSG00000131142)	DBP																																					0.000233208	452385	0.487362	0.677551	0.517391	0.326098
19		CCNE1(ENSG00000105173).M1.0.001			CCNE1(ENSG00000105173)	DBP																																					1.99e-05	452385	0.211515	2.3192	0.00831771	0.0327645
19		CD177(ENSG00000204936).M1.0.001			CD177(ENSG00000204936)	DBP																																					0.000276313	452385	0.20722	0.617925	0.112458	0.132319
19		CD209(ENSG00000090659).M1.0.001			CD209(ENSG00000090659)	DBP																																					0.000139262	452385	-0.72932	0.869868	0.702958	0.395999
19		CD22(ENSG00000012124).M1.0.001			CD22(ENSG00000012124)	DBP																																					0.000184577	452385	1.25551	0.761515	2.7182	1.00344
19		CD320(ENSG00000167775).M1.0.001			CD320(ENSG00000167775)	DBP																																					2.98e-05	452385	2.3584	1.89359	1.55118	0.6717
19		CD33(ENSG00000105383).M1.0.001			CD33(ENSG00000105383)	DBP																																					0.000762625	452385	0.0708272	0.376699	0.0353518	0.0701417
19		CD37(ENSG00000104894).M1.0.001			CD37(ENSG00000104894)	DBP																																					6.3e-05	452385	1.11759	1.30338	0.73523	0.407609
19		CD3EAP(ENSG00000117877).M1.0.001			CD3EAP(ENSG00000117877)	DBP																																					0.000226577	452385	0.209495	0.687355	0.0928938	0.118884
19		CD70(ENSG00000125726).M1.0.001			CD70(ENSG00000125726)	DBP																																					4.64e-05	452385	-0.10493	1.51829	0.00477629	0.0246135
19		CD79A(ENSG00000105369).M1.0.001			CD79A(ENSG00000105369)	DBP																																					1.44e-05	452385	3.59451	2.72894	1.73497	0.726357
19		CDC34(ENSG00000099804).M1.0.001			CDC34(ENSG00000099804)	DBP																																					7.18e-05	452385	-0.0875945	1.22051	0.00515077	0.0255869
19		CDC37(ENSG00000105401).M1.0.001			CDC37(ENSG00000105401)	DBP																																					5.53e-06	452385	0.588423	4.40028	0.0178821	0.0488467
19		CDC42EP5(ENSG00000167617).M1.0.001			CDC42EP5(ENSG00000167617)	DBP																																					8.95e-05	452385	-2.50209	1.09468	5.22433	1.65222
19		CEACAM1(ENSG00000079385).M1.0.001			CEACAM1(ENSG00000079385)	DBP																																					5.97e-05	452385	1.61612	1.33904	1.45667	0.643094
19		CEACAM16(ENSG00000213892).M1.0.001			CEACAM16(ENSG00000213892)	DBP																																					4.75e-05	452385	1.4701	1.46687	1.00441	0.499975
19		CEACAM18(ENSG00000213822).M1.0.001			CEACAM18(ENSG00000213822)	DBP																																					0.000127104	452385	-0.41962	0.917649	0.209103	0.188779
19		CEACAM19(ENSG00000186567).M1.0.001			CEACAM19(ENSG00000186567)	DBP																																					0.000133736	452385	1.5011	0.894682	2.81501	1.02972
19		CEACAM20(ENSG00000273777).M1.0.001			CEACAM20(ENSG00000273777)	DBP																																					0.00067752	452385	-0.311546	0.398655	0.610731	0.361998
19		CEACAM21(ENSG00000007129).M1.0.001			CEACAM21(ENSG00000007129)	DBP																																					0.000300629	452385	-0.428579	0.596938	0.515469	0.32534
19		CEACAM3(ENSG00000170956).M1.0.001			CEACAM3(ENSG00000170956)	DBP																																					9.51e-05	452385	2.27143	1.04901	4.68859	1.51765
19		CEACAM4(ENSG00000105352).M1.0.001			CEACAM4(ENSG00000105352)	DBP																																					0.000128209	452385	0.108174	0.913697	0.0140165	0.042988
19		CEACAM5(ENSG00000105388).M1.0.001			CEACAM5(ENSG00000105388)	DBP																																					0.000221051	452385	-0.611969	0.69609	0.772908	0.420995
19		CEACAM6(ENSG00000086548).M1.0.001			CEACAM6(ENSG00000086548)	DBP																																					7.07e-05	452385	-0.230529	1.23002	0.0351261	0.0699012
19		CEACAM7(ENSG00000007306).M1.0.001			CEACAM7(ENSG00000007306)	DBP																																					0.000359207	452385	-0.56181	0.54626	1.05774	0.517512
19		CEACAM8(ENSG00000124469).M1.0.001			CEACAM8(ENSG00000124469)	DBP																																					0.000795782	452385	0.529033	0.367003	2.0779	0.825517
19		CEBPG(ENSG00000153879).M1.0.001			CEBPG(ENSG00000153879)	DBP																																					7.74e-06	452385	4.54142	3.71932	1.49092	0.653504
19		CELF5(ENSG00000161082).M1.0.001			CELF5(ENSG00000161082)	DBP																																					5.53e-06	452385	5.35029	4.4002	1.47846	0.649722
19		CEP89(ENSG00000121289).M1.0.001			CEP89(ENSG00000121289)	DBP																																					0.000383523	452385	0.994394	0.528416	3.54131	1.22288
19		CERS1(ENSG00000223802).M1.0.001			CERS1(ENSG00000223802)	DBP																																					0.000170209	452385	-0.0132862	0.793016	0.000280698	0.00584444
19		CERS4(ENSG00000090661).M1.0.001			CERS4(ENSG00000090661)	DBP																																					0.000318313	452385	-0.139542	0.579973	0.0578887	0.0915876
19		CFD(ENSG00000197766).M1.0.001			CFD(ENSG00000197766)	DBP																																					0.000194525	452385	-0.0857027	0.741802	0.0133479	0.0419034
19		CGB1(ENSG00000267631).M1.0.001			CGB1(ENSG00000267631)	DBP																																					1.11e-05	452385	2.61586	3.11167	0.706711	0.397356
19		CGB2(ENSG00000104818).M1.0.001			CGB2(ENSG00000104818)	DBP																																					4.75e-05	452385	0.0706617	1.50134	0.00221518	0.0166169
19		CGB3(ENSG00000104827).M1.0.001			CGB3(ENSG00000104827)	DBP																																					0.000173525	452385	-0.265256	0.785412	0.114061	0.133377
19		CGB5(ENSG00000189052).M1.0.001			CGB5(ENSG00000189052)	DBP																																					1.66e-05	452385	2.05254	2.54049	0.652753	0.377651
19		CGB7(ENSG00000196337).M1.0.001			CGB7(ENSG00000196337)	DBP																																					0.000381312	452385	0.485059	0.525385	0.852382	0.448697
19		CGB8(ENSG00000213030).M1.0.001			CGB8(ENSG00000213030)	DBP																																					5.97e-05	452385	-3.13792	1.33906	5.49144	1.71874
19		CHST8(ENSG00000124302).M1.0.001			CHST8(ENSG00000124302)	DBP																																					2.87e-05	452385	-0.983749	1.92981	0.25986	0.214516
19		CIB3(ENSG00000141977).M1.0.001			CIB3(ENSG00000141977)	DBP																																					0.000269682	452385	-1.06338	0.627595	2.87089	1.04482
19		CIC(ENSG00000079432).M1.0.001			CIC(ENSG00000079432)	DBP																																					1.66e-05	452385	-3.72325	2.54121	2.14667	0.84503
19		CILP2(ENSG00000160161).M1.0.001			CILP2(ENSG00000160161)	DBP																																					0.000121578	452385	-1.26047	0.93829	1.80464	0.746776
19		CIRBP(ENSG00000099622).M1.0.001			CIRBP(ENSG00000099622)	DBP																																					7.41e-05	452385	0.829365	1.20214	0.475971	0.30958
19		CKM(ENSG00000104879).M1.0.001			CKM(ENSG00000104879)	DBP																																					0.000114946	452385	0.247028	0.965021	0.0655266	0.0980161
19		CLASRP(ENSG00000104859).M1.0.001			CLASRP(ENSG00000104859)	DBP																																					9.95e-05	452385	-2.10478	1.03736	4.11674	1.37201
19		CLC(ENSG00000105205).M1.0.001			CLC(ENSG00000105205)	DBP																																					4.97e-05	452385	-2.34305	1.46689	2.55135	0.957819
19		CLDND2(ENSG00000160318).M1.0.001			CLDND2(ENSG00000160318)	DBP																																					7.29e-05	452385	-1.52571	1.21125	1.58664	0.682341
19		CLEC11A(ENSG00000105472).M1.0.001			CLEC11A(ENSG00000105472)	DBP																																					0.000401207	452385	0.574247	0.517249	1.23253	0.573627
19		CLEC17A(ENSG00000187912).M1.0.001			CLEC17A(ENSG00000187912)	DBP																																					0.000127104	452385	0.38278	0.921803	0.172434	0.168797
19		CLEC4G(ENSG00000182566).M1.0.001			CLEC4G(ENSG00000182566)	DBP																																					5.19e-05	452385	1.03179	1.43541	0.516698	0.325825
19		CLEC4M(ENSG00000104938).M1.0.001			CLEC4M(ENSG00000104938)	DBP																																					0.000369155	452385	0.19488	0.536991	0.131705	0.14468
19		CLIP3(ENSG00000105270).M1.0.001			CLIP3(ENSG00000105270)	DBP																																					4.97e-05	452385	-0.22751	1.46681	0.0240577	0.05713
19		CLPP(ENSG00000125656).M1.0.001			CLPP(ENSG00000125656)	DBP																																					1.33e-05	452385	0.894257	2.84042	0.09912	0.123269
19		CLPTM1(ENSG00000104853).M1.0.001			CLPTM1(ENSG00000104853)	DBP																																					3.65e-05	452385	-1.75523	1.71286	1.05009	0.515007
19		CNFN(ENSG00000105427).M1.0.001			CNFN(ENSG00000105427)	DBP																																					9.84e-05	452385	1.9917	1.04383	3.64069	1.24885
19		CNN1(ENSG00000130176).M1.0.001			CNN1(ENSG00000130176)	DBP																																					1.55e-05	452385	-2.48879	2.62975	0.895668	0.46351
19		CNN2(ENSG00000064666).M1.0.001			CNN2(ENSG00000064666)	DBP																																					5.42e-05	452385	-0.557672	1.40573	0.157381	0.160158
19		CNTD2(ENSG00000105219).M1.0.001			CNTD2(ENSG00000105219)	DBP																																					4.31e-05	452385	-1.35371	1.57566	0.738122	0.408642
19		COL5A3(ENSG00000080573).M1.0.001			COL5A3(ENSG00000080573)	DBP																																					0.000471943	452385	-0.588231	0.476385	1.52468	0.663717
19		COLGALT1(ENSG00000130309).M1.0.001			COLGALT1(ENSG00000130309)	DBP																																					8.62e-05	452385	-1.02195	1.11418	0.841298	0.444874
19		COMP(ENSG00000105664).M1.0.001			COMP(ENSG00000105664)	DBP																																					0.00023984	452385	1.61239	0.668105	5.82439	1.80119
19		COPE(ENSG00000105669).M1.0.001			COPE(ENSG00000105669)	DBP																																					6.41e-05	452385	-0.215359	1.29209	0.0277804	0.0616674
19		COX6B2(ENSG00000160471).M1.0.001			COX6B2(ENSG00000160471)	DBP																																					0.000524995	452385	0.0837146	0.455662	0.0337534	0.068424
19		COX7A1(ENSG00000161281).M1.0.001			COX7A1(ENSG00000161281)	DBP																																					8.73e-05	452385	0.305965	1.1071	0.0763778	0.106645
19		CPAMD8(ENSG00000160111).M1.0.001			CPAMD8(ENSG00000160111)	DBP																																					0.00172641	452385	0.134728	0.251731	0.286445	0.227306
19		CPT1C(ENSG00000169169).M1.0.001			CPT1C(ENSG00000169169)	DBP																																					0.000196735	452385	-0.145439	0.73763	0.0388762	0.073815
19		CREB3L3(ENSG00000060566).M1.0.001			CREB3L3(ENSG00000060566)	DBP																																					0.000300629	452385	-0.0854571	0.596775	0.0205057	0.0525008
19		CRLF1(ENSG00000006016).M1.0.001			CRLF1(ENSG00000006016)	DBP																																					6.74e-05	452385	-0.733482	1.25991	0.338924	0.251462
19		CRTC1(ENSG00000105662).M1.0.001			CRTC1(ENSG00000105662)	DBP																																					0.000129315	452385	1.23462	0.909759	1.84168	0.757572
19		CRX(ENSG00000105392).M1.0.001			CRX(ENSG00000105392)	DBP																																					2.21e-05	452385	-0.439958	2.20319	0.0398768	0.0748315
19		CSNK1G2(ENSG00000133275).M1.0.001			CSNK1G2(ENSG00000133275)	DBP																																					0.000102789	452385	-0.681093	1.02041	0.445514	0.297162
19		CTB-133G6.1(ENSG00000263264).M1.0.001			CTB-133G6	DBP																																					0.00019784	452385	-0.306988	0.731733	0.17601	0.170809
19		CTB-50L17.10(ENSG00000167674).M1.0.001			CTB-50L17	DBP																																					0.000100578	452385	-0.72159	1.03177	0.489124	0.314869
19		CTC-260F20.3(ENSG00000258674).M1.0.001			CTC-260F20	DBP																																					0.000170209	452385	-0.144649	0.793006	0.0332719	0.0678997
19		CTC-435M10.3(ENSG00000255730).M1.0.001			CTC-435M10	DBP																																					0.00015142	452385	-0.913505	0.840771	1.1805	0.557122
19		CTD-2006C1.13(ENSG00000267179).M1.0.001			CTD-2006C1	DBP																																					0.00109199	452385	-0.345191	0.31344	1.21286	0.567406
19		CTD-2192J16.17(ENSG00000196826).M1.0.001			CTD-2192J16	DBP																																					0.00028405	452385	1.08339	0.613927	3.11413	1.11005
19		CTD-2521M24.13(ENSG00000269720).M1.0.001			CTD-2521M24	DBP																																					1.88e-05	452385	1.75505	2.38659	0.540783	0.335256
19		CTU1(ENSG00000142544).M1.0.001			CTU1(ENSG00000142544)	DBP																																					0.00013042	452385	0.889709	0.905902	0.964571	0.486732
19		CXCL17(ENSG00000189377).M1.0.001			CXCL17(ENSG00000189377)	DBP																																					7.74e-06	452385	2.65817	3.71934	0.510778	0.323487
19		CYP2A13(ENSG00000197838).M1.0.001			CYP2A13(ENSG00000197838)	DBP																																					0.000170209	452385	0.835702	0.793004	1.11059	0.534685
19		CYP2A6(ENSG00000255974).M1.0.001			CYP2A6(ENSG00000255974)	DBP																																					0.000314997	452385	0.585009	0.579015	1.02081	0.505391
19		CYP2A7(ENSG00000198077).M1.0.001			CYP2A7(ENSG00000198077)	DBP																																					0.000230998	452385	1.42656	0.668093	4.55936	1.48493
19		CYP2B6(ENSG00000197408).M1.0.001			CYP2B6(ENSG00000197408)	DBP																																					0.000318313	452385	-0.346358	0.578896	0.357972	0.259926
19		CYP2F1(ENSG00000197446).M1.0.001			CYP2F1(ENSG00000197446)	DBP																																					7.96e-05	452385	0.0825538	1.1597	0.00506734	0.025373
19		CYP2S1(ENSG00000167600).M1.0.001			CYP2S1(ENSG00000167600)	DBP																																					0.000188998	452385	-0.642207	0.752828	0.727712	0.404916
19		CYP4F11(ENSG00000171903).M1.0.001			CYP4F11(ENSG00000171903)	DBP																																					0.000254208	452385	0.40119	0.64901	0.382118	0.270453
19		CYP4F12(ENSG00000186204).M1.0.001			CYP4F12(ENSG00000186204)	DBP																																					0.000515048	452385	0.0180114	0.455187	0.00156572	0.0139288
19		CYP4F2(ENSG00000186115).M1.0.001			CYP4F2(ENSG00000186115)	DBP																																					0.000215524	452385	0.702503	0.704809	0.993467	0.49635
19		CYP4F22(ENSG00000171954).M1.0.001			CYP4F22(ENSG00000171954)	DBP																																					0.000129315	452385	0.635895	0.909787	0.488529	0.314631
19		CYP4F3(ENSG00000186529).M1.0.001			CYP4F3(ENSG00000186529)	DBP																																					0.000182367	452385	0.759906	0.766708	0.982335	0.492653
19		CYP4F8(ENSG00000186526).M1.0.001			CYP4F8(ENSG00000186526)	DBP																																					0.00015142	452385	-0.744482	0.841635	0.782458	0.424361
19		CYTH2(ENSG00000105443).M1.0.001			CYTH2(ENSG00000105443)	DBP																																					4.2e-05	452385	-1.14647	1.59622	0.515868	0.325497
19		DACT3(ENSG00000197380).M1.0.001			DACT3(ENSG00000197380)	DBP																																					1.88e-05	452385	-4.47865	2.38654	3.52174	1.21775
19		DAND5(ENSG00000179284).M1.0.001			DAND5(ENSG00000179284)	DBP																																					0.00019784	452385	0.530613	0.731488	0.526188	0.329556
19		DAPK3(ENSG00000167657).M1.0.001			DAPK3(ENSG00000167657)	DBP																																					0.00013042	452385	-1.03579	0.905897	1.30734	0.597092
19		DAZAP1(ENSG00000071626).M1.0.001			DAZAP1(ENSG00000071626)	DBP																																					1.11e-05	452385	-8.17941	3.11153	6.91026	2.06701
19		DBP(ENSG00000105516).M1.0.001			DBP(ENSG00000105516)	DBP																																					4.53e-05	452385	0.948508	1.53669	0.380987	0.269965
19		DCAF15(ENSG00000132017).M1.0.001			DCAF15(ENSG00000132017)	DBP																																					2.65e-05	452385	-1.06005	2.00846	0.278563	0.223557
19		DDX39A(ENSG00000123136).M1.0.001			DDX39A(ENSG00000123136)	DBP																																					0.000196735	452385	-0.225617	0.737651	0.0935497	0.119351
19		DDX49(ENSG00000105671).M1.0.001			DDX49(ENSG00000105671)	DBP																																					0.000203367	452385	0.963394	0.725517	1.76324	0.734662
19		DENND1C(ENSG00000205744).M1.0.001			DENND1C(ENSG00000205744)	DBP																																					0.00030505	452385	-0.334649	0.590411	0.321269	0.243481
19		DHDH(ENSG00000104808).M1.0.001			DHDH(ENSG00000104808)	DBP																																					0.000361418	452385	-0.381433	0.544331	0.491033	0.315633
19		DHPS(ENSG00000095059).M1.0.001			DHPS(ENSG00000095059)	DBP																																					0.000646573	452385	-0.0504363	0.40708	0.0153507	0.0450843
19		DHX34(ENSG00000134815).M1.0.001			DHX34(ENSG00000134815)	DBP																																					0.000277419	452385	-0.359305	0.621232	0.334518	0.249483
19		DKKL1(ENSG00000104901).M1.0.001			DKKL1(ENSG00000104901)	DBP																																					0.000355892	452385	0.211697	0.548544	0.148939	0.15518
19		DLL3(ENSG00000090932).M1.0.001			DLL3(ENSG00000090932)	DBP																																					9.73e-05	452385	-1.83298	1.04899	3.05332	1.09381
19		DMKN(ENSG00000161249).M1.0.001			DMKN(ENSG00000161249)	DBP																																					0.000324944	452385	-0.313799	0.574046	0.298821	0.233124
19		DMPK(ENSG00000104936).M1.0.001			DMPK(ENSG00000104936)	DBP																																					0.000194525	452385	-1.72397	0.741973	5.39863	1.69567
19		DNAAF3(ENSG00000167646).M1.0.001			DNAAF3(ENSG00000167646)	DBP																																					0.000301734	452385	-0.546882	0.592535	0.851845	0.448512
19		DNAJB1(ENSG00000132002).M1.0.001			DNAJB1(ENSG00000132002)	DBP																																					8.51e-05	452385	-1.75228	1.12138	2.44177	0.927592
19		DNASE2(ENSG00000105612).M1.0.001			DNASE2(ENSG00000105612)	DBP																																					4.2e-05	452385	-2.37926	1.59621	2.22181	0.866228
19		DNM2(ENSG00000079805).M1.0.001			DNM2(ENSG00000079805)	DBP																																					1.77e-05	452385	-3.98347	2.4599	2.62233	0.977286
19		DNMT1(ENSG00000130816).M1.0.001			DNMT1(ENSG00000130816)	DBP																																					1.66e-05	452385	-2.95582	2.54077	1.3534	0.611393
19		DOCK6(ENSG00000130158).M1.0.001			DOCK6(ENSG00000130158)	DBP																																					0.000768151	452385	-0.148508	0.373515	0.158083	0.160567
19		DOHH(ENSG00000129932).M1.0.001			DOHH(ENSG00000129932)	DBP																																					6.52e-05	452385	1.72875	1.28106	1.82107	0.751571
19		DOT1L(ENSG00000104885).M1.0.001			DOT1L(ENSG00000104885)	DBP																																					4.2e-05	452385	-0.465911	1.5964	0.0851767	0.113283
19		DPF1(ENSG00000011332).M1.0.001			DPF1(ENSG00000011332)	DBP																																					3.98e-05	452385	0.334238	1.63995	0.0415383	0.0764957
19		DPP9(ENSG00000142002).M1.0.001			DPP9(ENSG00000142002)	DBP																																					4.64e-05	452385	1.62436	1.51831	1.14457	0.54563
19		DPRX(ENSG00000204595).M1.0.001			DPRX(ENSG00000204595)	DBP																																					0.000464206	452385	0.141229	0.4804	0.086426	0.114203
19		DPY19L3(ENSG00000178904).M1.0.001			DPY19L3(ENSG00000178904)	DBP																																					0.000396786	452385	0.62159	0.519473	1.4318	0.635503
19		DUS3L(ENSG00000141994).M1.0.001			DUS3L(ENSG00000141994)	DBP																																					0.000163577	452385	-1.10911	0.80893	1.87986	0.768658
19		DUXA(ENSG00000258873).M1.0.001			DUXA(ENSG00000258873)	DBP																																					5.75e-05	452385	1.9468	1.36454	2.03549	0.813425
19		DYRK1B(ENSG00000105204).M1.0.001			DYRK1B(ENSG00000105204)	DBP																																					5.19e-05	452385	1.11093	1.43531	0.599075	0.357604
19		EBI3(ENSG00000105246).M1.0.001			EBI3(ENSG00000105246)	DBP																																					6.74e-05	452385	-1.12827	1.25988	0.801992	0.431214
19		ECH1(ENSG00000104823).M1.0.001			ECH1(ENSG00000104823)	DBP																																					7.41e-05	452385	-0.832869	1.20243	0.479768	0.311111
19		ECSIT(ENSG00000130159).M1.0.001			ECSIT(ENSG00000130159)	DBP																																					0.000165788	452385	1.29677	0.803554	2.60434	0.972358
19		EEF2(ENSG00000167658).M1.0.001			EEF2(ENSG00000167658)	DBP																																					1.66e-05	452385	0.936366	2.54058	0.135839	0.147244
19		EFNA2(ENSG00000099617).M1.0.001			EFNA2(ENSG00000099617)	DBP																																					2.65e-05	452385	-2.6494	2.00851	1.73999	0.727834
19		EGLN2(ENSG00000269858).M1.0.001			EGLN2(ENSG00000269858)	DBP																																					1.22e-05	452385	-1.88698	2.96666	0.404576	0.280059
19		EHD2(ENSG00000024422).M1.0.001			EHD2(ENSG00000024422)	DBP																																					6.96e-05	452385	-0.116639	1.23971	0.00885213	0.033839
19		EID2B(ENSG00000176401).M1.0.001			EID2B(ENSG00000176401)	DBP																																					5.97e-05	452385	-0.503346	1.3399	0.141119	0.150476
19		EIF3K(ENSG00000178982).M1.0.001			EIF3K(ENSG00000178982)	DBP																																					0.00010721	452385	0.161272	0.999233	0.0260487	0.0595923
19		ELANE(ENSG00000197561).M1.0.001			ELANE(ENSG00000197561)	DBP																																					9.06e-05	452385	-2.31576	1.08668	4.54136	1.48036
19		ELAVL1(ENSG00000066044).M1.0.001			ELAVL1(ENSG00000066044)	DBP																																					3.76e-05	452385	-2.53542	1.68755	2.25727	0.876186
19		ELL(ENSG00000105656).M1.0.001			ELL(ENSG00000105656)	DBP																																					2.1e-05	452385	1.50076	2.25731	0.442018	0.295721
19		ELOF1(ENSG00000130165).M1.0.001			ELOF1(ENSG00000130165)	DBP																																					0.000244261	452385	-0.0640458	0.662194	0.00935429	0.0348215
19		ELSPBP1(ENSG00000169393).M1.0.001			ELSPBP1(ENSG00000169393)	DBP																																					0.000110525	452385	-0.28594	0.984069	0.0844303	0.112731
19		EMC10(ENSG00000161671).M1.0.001			EMC10(ENSG00000161671)	DBP																																					0.000356997	452385	-0.0828512	0.547691	0.0228837	0.0556358
19		EML2(ENSG00000125746).M1.0.001			EML2(ENSG00000125746)	DBP																																					0.000240945	452385	-0.893583	0.66785	1.79024	0.742569
19		EMP3(ENSG00000142227).M1.0.001			EMP3(ENSG00000142227)	DBP																																					2.98e-05	452385	-0.0017304	1.89369	8.35e-07	0.000316752
19		EPHX3(ENSG00000105131).M1.0.001			EPHX3(ENSG00000105131)	DBP																																					0.00017242	452385	1.27987	0.787916	2.63859	0.981733
19		EPN1(ENSG00000063245).M1.0.001			EPN1(ENSG00000063245)	DBP																																					4.97e-05	452385	-1.18827	1.46681	0.656272	0.378949
19		EPOR(ENSG00000187266).M1.0.001			EPOR(ENSG00000187266)	DBP																																					0.000302839	452385	-0.379944	0.594602	0.408307	0.281639
19		EPS15L1(ENSG00000127527).M1.0.001			EPS15L1(ENSG00000127527)	DBP																																					4.75e-05	452385	-2.47521	1.50053	2.72103	1.00422
19		EPS8L1(ENSG00000131037).M1.0.001			EPS8L1(ENSG00000131037)	DBP																																					0.000487417	452385	0.225781	0.468768	0.231984	0.200621
19		ERCC1(ENSG00000012061).M1.0.001			ERCC1(ENSG00000012061)	DBP																																					9.06e-05	452385	-1.01559	1.08667	0.873464	0.455934
19		ERCC2(ENSG00000104884).M1.0.001			ERCC2(ENSG00000104884)	DBP																																					0.000563679	452385	-0.0674917	0.435942	0.0239686	0.0570178
19		ERF(ENSG00000105722).M1.0.001			ERF(ENSG00000105722)	DBP																																					9.95e-06	452385	-1.20896	3.27992	0.135862	0.147258
19		ERICH4(ENSG00000204978).M1.0.001			ERICH4(ENSG00000204978)	DBP																																					2.43e-05	452385	0.320245	2.09871	0.0232842	0.0561494
19		ERVV-1(ENSG00000269526).M1.0.001			ERVV-1(ENSG00000269526)	DBP																																					0.000228787	452385	-0.0219758	0.684049	0.00103208	0.0112754
19		ERVV-2(ENSG00000268964).M1.0.001			ERVV-2(ENSG00000268964)	DBP																																					0.000196735	452385	0.125241	0.714704	0.030707	0.0650495
19		ETFB(ENSG00000105379).M1.0.001			ETFB(ENSG00000105379)	DBP																																					4.09e-05	452385	2.52204	1.61769	2.43058	0.924494
19		ETHE1(ENSG00000105755).M1.0.001			ETHE1(ENSG00000105755)	DBP																																					5.75e-05	452385	-0.693927	1.36453	0.258617	0.213908
19		ETV2(ENSG00000105672).M1.0.001			ETV2(ENSG00000105672)	DBP																																					0.000113841	452385	0.776318	0.969594	0.641061	0.373324
19		EVI5L(ENSG00000142459).M1.0.001			EVI5L(ENSG00000142459)	DBP																																					2.76e-05	452385	-2.53602	1.96788	1.66076	0.704433
19		EXOC3L2(ENSG00000130201).M1.0.001			EXOC3L2(ENSG00000130201)	DBP																																					2.1e-05	452385	-1.57862	2.25735	0.489058	0.314843
19		EXOSC5(ENSG00000077348).M1.0.001			EXOSC5(ENSG00000077348)	DBP																																					5.42e-05	452385	-0.137391	1.40567	0.00955317	0.0352038
19		F2RL3(ENSG00000127533).M1.0.001			F2RL3(ENSG00000127533)	DBP																																					0.000121578	452385	-0.396924	0.938412	0.178907	0.172428
19		FAAP24(ENSG00000131944).M1.0.001			FAAP24(ENSG00000131944)	DBP																																					0.00023984	452385	-0.331754	0.668097	0.246577	0.207962
19		FAM129C(ENSG00000167483).M1.0.001			FAM129C(ENSG00000167483)	DBP																																					0.000244261	452385	0.747934	0.662211	1.27566	0.58719
19		FAM187B(ENSG00000177558).M1.0.001			FAM187B(ENSG00000177558)	DBP																																					0.000554837	452385	-0.0837388	0.439406	0.036318	0.0711638
19		FAM32A(ENSG00000105058).M1.0.001			FAM32A(ENSG00000105058)	DBP																																					1.22e-05	452385	0.76913	2.96678	0.0672092	0.0993902
19		FAM71E1(ENSG00000142530).M1.0.001			FAM71E1(ENSG00000142530)	DBP																																					0.000389049	452385	0.821113	0.524688	2.44908	0.929616
19		FAM71E2(ENSG00000180043).M1.0.001			FAM71E2(ENSG00000180043)	DBP																																					0.000207788	452385	0.0907386	0.714452	0.0161301	0.0462708
19		FAM83E(ENSG00000105523).M1.0.001			FAM83E(ENSG00000105523)	DBP																																					0.00028405	452385	0.524206	0.613955	0.729005	0.40538
19		FAM98C(ENSG00000130244).M1.0.001			FAM98C(ENSG00000130244)	DBP																																					0.000444312	452385	-0.701738	0.490576	2.04615	0.816469
19		FARSA(ENSG00000179115).M1.0.001			FARSA(ENSG00000179115)	DBP																																					0.000152525	452385	-0.789005	0.837693	0.887136	0.460604
19		FBN3(ENSG00000142449).M1.0.001			FBN3(ENSG00000142449)	DBP																																					0.000983675	452385	0.161875	0.329926	0.240727	0.205037
19		FBXL12(ENSG00000127452).M1.0.001			FBXL12(ENSG00000127452)	DBP																																					0.000103894	452385	-0.32158	1.00437	0.102516	0.125616
19		FBXO17(ENSG00000269190).M1.0.001			FBXO17(ENSG00000269190)	DBP																																					0.000236524	452385	0.773323	0.672823	1.32105	0.60136
19		FBXO27(ENSG00000161243).M1.0.001			FBXO27(ENSG00000161243)	DBP																																					0.000526101	452385	0.722095	0.453548	2.53479	0.953265
19		FBXW9(ENSG00000132004).M1.0.001			FBXW9(ENSG00000132004)	DBP																																					0.000137051	452385	-1.41341	0.883753	2.55785	0.959606
19		FCAR(ENSG00000186431).M1.0.001			FCAR(ENSG00000186431)	DBP																																					0.000163577	452385	-0.0611255	0.810771	0.00568392	0.026917
19		FCER2(ENSG00000104921).M1.0.001			FCER2(ENSG00000104921)	DBP																																					0.00048189	452385	-0.0931861	0.472702	0.0388622	0.0738006
19		FCGBP(ENSG00000275395).M1.0.001			FCGBP(ENSG00000275395)	DBP																																					0.0005891	452385	-0.262533	0.424882	0.381795	0.270314
19		FCGRT(ENSG00000104870).M1.0.001			FCGRT(ENSG00000104870)	DBP																																					3.09e-05	452385	1.8123	1.85952	0.949855	0.481807
19		FCHO1(ENSG00000130475).M1.0.001			FCHO1(ENSG00000130475)	DBP																																					8.29e-05	452385	0.798589	1.13624	0.493977	0.31681
19		FDX2(ENSG00000267673).M1.0.001			FDX2(ENSG00000267673)	DBP																																					5.53e-05	452385	1.67007	1.39156	1.44033	0.63811
19		FEM1A(ENSG00000141965).M1.0.001			FEM1A(ENSG00000141965)	DBP																																					0.000145893	452385	0.860307	0.85655	1.00879	0.501424
19		FFAR1(ENSG00000126266).M1.0.001			FFAR1(ENSG00000126266)	DBP																																					0.000118262	452385	0.283147	0.942681	0.0902183	0.116964
19		FFAR2(ENSG00000126262).M1.0.001			FFAR2(ENSG00000126262)	DBP																																					7.29e-05	452385	1.45735	1.21125	1.44764	0.64034
19		FFAR3(ENSG00000185897).M1.0.001			FFAR3(ENSG00000185897)	DBP																																					1.77e-05	452385	3.01704	2.31915	1.6924	0.713803
19		FGF21(ENSG00000105550).M1.0.001			FGF21(ENSG00000105550)	DBP																																					3.09e-05	452385	2.66213	1.85955	2.04948	0.817419
19		FGF22(ENSG00000070388).M1.0.001			FGF22(ENSG00000070388)	DBP																																					0.000269682	452385	-0.684235	0.630141	1.17906	0.556662
19		FIZ1(ENSG00000179943).M1.0.001			FIZ1(ENSG00000179943)	DBP																																					9.95e-06	452385	-1.06927	3.27976	0.106289	0.128188
19		FKBP8(ENSG00000105701).M1.0.001			FKBP8(ENSG00000105701)	DBP																																					4.97e-05	452385	-1.05714	1.46701	0.519278	0.326841
19		FLT3LG(ENSG00000090554).M1.0.001			FLT3LG(ENSG00000090554)	DBP																																					4.86e-05	452385	0.870379	1.48358	0.344185	0.253815
19		FOSB(ENSG00000125740).M1.0.001			FOSB(ENSG00000125740)	DBP																																					2.1e-05	452385	2.95829	2.25729	1.71755	0.721225
19		FPR1(ENSG00000171051).M1.0.001			FPR1(ENSG00000171051)	DBP																																					1.55e-05	452385	0.0780595	2.63101	0.000880254	0.0104029
19		FPR2(ENSG00000171049).M1.0.001			FPR2(ENSG00000171049)	DBP																																					4.2e-05	452385	1.01805	1.59629	0.406735	0.280974
19		FPR3(ENSG00000187474).M1.0.001			FPR3(ENSG00000187474)	DBP																																					1.44e-05	452385	-1.95929	2.729	0.515455	0.325334
19		FSD1(ENSG00000105255).M1.0.001			FSD1(ENSG00000105255)	DBP																																					2.21e-05	452385	0.75158	2.20029	0.116679	0.135095
19		FSTL3(ENSG00000070404).M1.0.001			FSTL3(ENSG00000070404)	DBP																																					4.09e-05	452385	0.622432	1.61763	0.148056	0.154654
19		FTL(ENSG00000087086).M1.0.001			FTL(ENSG00000087086)	DBP																																					2.32e-05	452385	-1.07616	2.14715	0.251207	0.21026
19		FUT1(ENSG00000174951).M1.0.001			FUT1(ENSG00000174951)	DBP																																					0.000110525	452385	0.995176	0.984068	1.0227	0.506014
19		FUT2(ENSG00000176920).M1.0.001			FUT2(ENSG00000176920)	DBP																																					0.000646573	452385	-0.452091	0.410113	1.21519	0.568144
19		FUT3(ENSG00000171124).M1.0.001			FUT3(ENSG00000171124)	DBP																																					7.29e-05	452385	0.369289	1.21173	0.0928797	0.118874
19		FUT5(ENSG00000130383).M1.0.001			FUT5(ENSG00000130383)	DBP																																					0.000293997	452385	1.53779	0.603521	6.49245	1.96524
19		FUT6(ENSG00000156413).M1.0.001			FUT6(ENSG00000156413)	DBP																																					0.000139262	452385	-2.08771	0.876711	5.6706	1.76317
19		FUZ(ENSG00000010361).M1.0.001			FUZ(ENSG00000010361)	DBP																																					0.000194525	452385	-0.322759	0.742028	0.189198	0.178103
19		FXYD3(ENSG00000089356).M1.0.001			FXYD3(ENSG00000089356)	DBP																																					0.000161367	452385	-0.727042	0.815191	0.795426	0.428915
19		FXYD5(ENSG00000089327).M1.0.001			FXYD5(ENSG00000089327)	DBP																																					4.86e-05	452385	1.88369	1.48361	1.61205	0.689937
19		FXYD7(ENSG00000221946).M1.0.001			FXYD7(ENSG00000221946)	DBP																																					9.95e-06	452385	-1.3934	3.28006	0.180462	0.173292
19		FZR1(ENSG00000105325).M1.0.001			FZR1(ENSG00000105325)	DBP																																					2.1e-05	452385	-0.759007	2.2573	0.113062	0.132718
19		GADD45B(ENSG00000099860).M1.0.001			GADD45B(ENSG00000099860)	DBP																																					0.000138157	452385	0.805209	0.880197	0.836869	0.443343
19		GADD45GIP1(ENSG00000179271).M1.0.001			GADD45GIP1(ENSG00000179271)	DBP																																					0.00034705	452385	-0.185874	0.555456	0.11198	0.132002
19		GALP(ENSG00000197487).M1.0.001			GALP(ENSG00000197487)	DBP																																					1.55e-05	452385	-5.054	2.63042	3.69164	1.26213
19		GAMT(ENSG00000130005).M1.0.001			GAMT(ENSG00000130005)	DBP																																					0.000249787	452385	-0.113314	0.654672	0.0299583	0.0641981
19		GAPDHS(ENSG00000105679).M1.0.001			GAPDHS(ENSG00000105679)	DBP																																					0.000133736	452385	0.00458981	0.894793	2.63e-05	0.00178108
19		GATAD2A(ENSG00000167491).M1.0.001			GATAD2A(ENSG00000167491)	DBP																																					2.21e-05	452385	-4.20733	2.20024	3.65657	1.25299
19		GCDH(ENSG00000105607).M1.0.001			GCDH(ENSG00000105607)	DBP																																					8.29e-05	452385	-1.68222	1.13624	2.19193	0.857813
19		GDF1(ENSG00000130283).M1.0.001			GDF1(ENSG00000130283)	DBP																																					0.000163577	452385	-0.04291	0.808931	0.0028138	0.0187724
19		GDF15(ENSG00000130513).M1.0.001			GDF15(ENSG00000130513)	DBP																																					5.53e-05	452385	-0.627474	1.39165	0.203298	0.185704
19		GEMIN7(ENSG00000142252).M1.0.001			GEMIN7(ENSG00000142252)	DBP																																					5.19e-05	452385	-1.1593	1.43527	0.652418	0.377528
19		GFY(ENSG00000261949).M1.0.001			GFY(ENSG00000261949)	DBP																																					0.000183472	452385	-1.01799	0.763839	1.77615	0.738446
19		GIPC1(ENSG00000123159).M1.0.001			GIPC1(ENSG00000123159)	DBP																																					3.32e-05	452385	-2.59035	1.79644	2.07919	0.825883
19		GIPR(ENSG00000010310).M1.0.001			GIPR(ENSG00000010310)	DBP																																					0.000246471	452385	-0.302442	0.65914	0.210538	0.189535
19		GLTSCR1(ENSG00000063169).M1.0.001			GLTSCR1(ENSG00000063169)	DBP																																					1.55e-05	452385	0.923191	2.45984	0.140854	0.150314
19		GLTSCR2(ENSG00000105373).M1.0.001			GLTSCR2(ENSG00000105373)	DBP																																					0.000101683	452385	-0.929521	1.02591	0.820913	0.43781
19		GMFG(ENSG00000130755).M1.0.001			GMFG(ENSG00000130755)	DBP																																					0.000118262	452385	0.447541	0.951605	0.221183	0.195084
19		GMIP(ENSG00000089639).M1.0.001			GMIP(ENSG00000089639)	DBP																																					0.000186788	452385	0.631054	0.757003	0.694925	0.393088
19		GNA15(ENSG00000060558).M1.0.001			GNA15(ENSG00000060558)	DBP																																					2.98e-05	452385	-3.4159	1.89371	3.25375	1.14715
19		GNG7(ENSG00000176533).M1.0.001			GNG7(ENSG00000176533)	DBP																																					1.11e-05	452385	-0.072143	3.11144	0.000537609	0.00810899
19		GNG8(ENSG00000167414).M1.0.001			GNG8(ENSG00000167414)	DBP																																					2.21e-05	452385	1.06769	2.20018	0.235491	0.202399
19		GP6(ENSG00000088053).M1.0.001			GP6(ENSG00000088053)	DBP																																					0.0012412	452385	-0.430304	0.296918	2.10029	0.831882
19		GPATCH1(ENSG00000076650).M1.0.001			GPATCH1(ENSG00000076650)	DBP																																					0.000250892	452385	0.271904	0.653261	0.173243	0.169254
19		GPI(ENSG00000105220).M1.0.001			GPI(ENSG00000105220)	DBP																																					0.000141472	452385	-0.714008	0.869888	0.67372	0.385358
19		GPR108(ENSG00000125734).M1.0.001			GPR108(ENSG00000125734)	DBP																																					0.000519469	452385	-0.298785	0.454141	0.43285	0.291925
19		GPR32(ENSG00000142511).M1.0.001			GPR32(ENSG00000142511)	DBP																																					0.000272998	452385	0.392157	0.623727	0.395305	0.276114
19		GPX4(ENSG00000167468).M1.0.001			GPX4(ENSG00000167468)	DBP																																					0.000250892	452385	-0.171882	0.653355	0.0692089	0.101005
19		GRAMD1A(ENSG00000089351).M1.0.001			GRAMD1A(ENSG00000089351)	DBP																																					0.000214419	452385	0.43641	0.703735	0.384567	0.271509
19		GRIK5(ENSG00000105737).M1.0.001			GRIK5(ENSG00000105737)	DBP																																					3.43e-05	452385	-1.59644	1.76725	0.81604	0.436115
19		GRIN2D(ENSG00000105464).M1.0.001			GRIN2D(ENSG00000105464)	DBP																																					4.75e-05	452385	-1.67626	1.50053	1.24793	0.578481
19		GRIN3B(ENSG00000116032).M1.0.001			GRIN3B(ENSG00000116032)	DBP																																					0.000383523	452385	0.250234	0.528522	0.224165	0.196622
19		GRWD1(ENSG00000105447).M1.0.001			GRWD1(ENSG00000105447)	DBP																																					6.85e-05	452385	1.21862	1.2497	0.950874	0.482149
19		GTF2F1(ENSG00000125651).M1.0.001			GTF2F1(ENSG00000125651)	DBP																																					9.95e-05	452385	-0.697622	1.03729	0.452316	0.299957
19		GTPBP3(ENSG00000130299).M1.0.001			GTPBP3(ENSG00000130299)	DBP																																					9.06e-05	452385	-0.31215	1.08673	0.0825055	0.111298
19		GYS1(ENSG00000104812).M1.0.001			GYS1(ENSG00000104812)	DBP																																					0.000179051	452385	0.143535	0.773182	0.0344631	0.0691909
19		GZMM(ENSG00000197540).M1.0.001			GZMM(ENSG00000197540)	DBP																																					6.85e-05	452385	-0.894351	1.24973	0.512131	0.324022
19		HAMP(ENSG00000105697).M1.0.001			HAMP(ENSG00000105697)	DBP																																					4.64e-05	452385	2.28078	1.51833	2.2565	0.875972
19		HAPLN4(ENSG00000187664).M1.0.001			HAPLN4(ENSG00000187664)	DBP																																					2.98e-05	452385	0.749464	1.89362	0.156644	0.159728
19		HAS1(ENSG00000105509).M1.0.001			HAS1(ENSG00000105509)	DBP																																					0.000951623	452385	0.376678	0.335682	1.25917	0.582016
19		HAUS5(ENSG00000249115).M1.0.001			HAUS5(ENSG00000249115)	DBP																																					0.000365839	452385	-1.19347	0.541041	4.86589	1.56237
19		HAUS8(ENSG00000131351).M1.0.001			HAUS8(ENSG00000131351)	DBP																																					0.000111631	452385	-1.09964	0.979163	1.26123	0.582662
19		HCST(ENSG00000126264).M1.0.001			HCST(ENSG00000126264)	DBP																																					5.75e-05	452385	-0.293683	1.36465	0.0463143	0.0811284
19		HIF3A(ENSG00000124440).M1.0.001			HIF3A(ENSG00000124440)	DBP																																					0.000180156	452385	0.455424	0.770806	0.349093	0.255999
19		HIPK4(ENSG00000160396).M1.0.001			HIPK4(ENSG00000160396)	DBP																																					4.31e-05	452385	-2.21997	1.57562	1.98512	0.799008
19		HKR1(ENSG00000181666).M1.0.001			HKR1(ENSG00000181666)	DBP																																					0.000545995	452385	0.836453	0.442946	3.566	1.22934
19		HMG20B(ENSG00000064961).M1.0.001			HMG20B(ENSG00000064961)	DBP																																					3.21e-05	452385	-1.17808	1.82717	0.415713	0.284762
19		HNRNPUL1(ENSG00000105323).M1.0.001			HNRNPUL1(ENSG00000105323)	DBP																																					5.97e-05	452385	0.135905	1.33906	0.0103008	0.0366092
19		HOMER3(ENSG00000051128).M1.0.001			HOMER3(ENSG00000051128)	DBP																																					7.41e-05	452385	0.541353	1.20214	0.202791	0.185435
19		HOOK2(ENSG00000095066).M1.0.001			HOOK2(ENSG00000095066)	DBP																																					0.000421101	452385	0.276454	0.504299	0.300517	0.233916
19		HPN(ENSG00000105707).M1.0.001			HPN(ENSG00000105707)	DBP																																					1.44e-05	452385	-4.87692	2.72914	3.19329	1.13112
19		HRC(ENSG00000130528).M1.0.001			HRC(ENSG00000130528)	DBP																																					0.000230998	452385	-0.614544	0.672178	0.835866	0.442996
19		HSD11B1L(ENSG00000167733).M1.0.001			HSD11B1L(ENSG00000167733)	DBP																																					0.000434365	452385	0.12785	0.499249	0.0655797	0.0980597
19		HSD17B14(ENSG00000087076).M1.0.001			HSD17B14(ENSG00000087076)	DBP																																					0.000856571	452385	0.0783956	0.354501	0.0489043	0.0835561
19		HSH2D(ENSG00000196684).M1.0.001			HSH2D(ENSG00000196684)	DBP																																					6.63e-05	452385	3.36026	1.24966	7.23041	2.14461
19		HSPB6(ENSG00000004776).M1.0.001			HSPB6(ENSG00000004776)	DBP																																					2.1e-05	452385	-1.18568	2.25755	0.275843	0.222255
19		HSPBP1(ENSG00000133265).M1.0.001			HSPBP1(ENSG00000133265)	DBP																																					0.000164683	452385	0.733799	0.806198	0.828457	0.44043
19		ICAM1(ENSG00000090339).M1.0.001			ICAM1(ENSG00000090339)	DBP																																					3.65e-05	452385	2.15687	1.71291	1.58554	0.68201
19		ICAM3(ENSG00000076662).M1.0.001			ICAM3(ENSG00000076662)	DBP																																					0.000320523	452385	0.176633	0.57806	0.0933677	0.119221
19		ICAM4(ENSG00000105371).M1.0.001			ICAM4(ENSG00000105371)	DBP																																					0.000127104	452385	-0.137345	0.918203	0.0223743	0.0549769
19		ICAM5(ENSG00000105376).M1.0.001			ICAM5(ENSG00000105376)	DBP																																					2.21e-05	452385	-2.52653	2.20018	1.31867	0.600618
19		IER2(ENSG00000160888).M1.0.001			IER2(ENSG00000160888)	DBP																																					4.42e-06	452385	1.28549	4.91968	0.068275	0.100253
19		IFI30(ENSG00000216490).M1.0.001			IFI30(ENSG00000216490)	DBP																																					0.000571416	452385	-0.107032	0.43327	0.0610249	0.0942671
19		IFNL1(ENSG00000182393).M1.0.001			IFNL1(ENSG00000182393)	DBP																																					0.000198946	452385	-0.679369	0.729561	0.86714	0.453768
19		IFNL2(ENSG00000183709).M1.0.001			IFNL2(ENSG00000183709)	DBP																																					0.000108315	452385	0.325552	0.994014	0.107264	0.128847
19		IFNL3(ENSG00000197110).M1.0.001			IFNL3(ENSG00000197110)	DBP																																					6.08e-05	452385	-0.890038	1.32681	0.449987	0.299001
19		IGFL2(ENSG00000204866).M1.0.001			IGFL2(ENSG00000204866)	DBP																																					0.000680836	452385	-0.271824	0.396107	0.470926	0.307539
19		IGFL3(ENSG00000188624).M1.0.001			IGFL3(ENSG00000188624)	DBP																																					2.32e-05	452385	-1.98882	2.0519	0.939454	0.478315
19		IGFL4(ENSG00000204869).M1.0.001			IGFL4(ENSG00000204869)	DBP																																					3.87e-05	452385	-0.702764	1.66351	0.178471	0.172185
19		IGFLR1(ENSG00000126246).M1.0.001			IGFLR1(ENSG00000126246)	DBP																																					5.08e-05	452385	-0.433264	1.45078	0.0891869	0.116217
19		IGLON5(ENSG00000142549).M1.0.001			IGLON5(ENSG00000142549)	DBP																																					0.000123788	452385	-0.835279	0.929827	0.806973	0.432954
19		IGSF23(ENSG00000216588).M1.0.001			IGSF23(ENSG00000216588)	DBP																																					0.000192314	452385	-0.788379	0.743647	1.12392	0.538989
19		IL11(ENSG00000095752).M1.0.001			IL11(ENSG00000095752)	DBP																																					0.000131525	452385	-0.281446	0.902084	0.0973413	0.122028
19		IL12RB1(ENSG00000096996).M1.0.001			IL12RB1(ENSG00000096996)	DBP																																					0.000727257	452385	0.0933414	0.383862	0.0591287	0.092654
19		IL27RA(ENSG00000104998).M1.0.001			IL27RA(ENSG00000104998)	DBP																																					0.000205577	452385	0.700928	0.721827	0.942934	0.479484
19		IL4I1(ENSG00000104951).M1.0.001			IL4I1(ENSG00000104951)	DBP																																					0.000117157	452385	1.01238	0.955788	1.12193	0.538345
19		ILF3(ENSG00000129351).M1.0.001			ILF3(ENSG00000129351)	DBP																																					6.74e-05	452385	-2.20073	1.26008	3.05024	1.09299
19		ILVBL(ENSG00000105135).M1.0.001			ILVBL(ENSG00000105135)	DBP																																					0.00013263	452385	-0.741638	0.898496	0.681322	0.388137
19		INAFM1(ENSG00000257704).M1.0.001			INAFM1(ENSG00000257704)	DBP																																					9.62e-05	452385	-0.220335	1.05497	0.04362	0.0785413
19		INSL3(ENSG00000248099).M1.0.001			INSL3(ENSG00000248099)	DBP																																					3.32e-05	452385	-0.342515	1.79644	0.0363525	0.0712001
19		INSR(ENSG00000171105).M1.0.001			INSR(ENSG00000171105)	DBP																																					0.000103894	452385	-0.803081	1.01494	0.626087	0.367751
19		IRF3(ENSG00000126456).M1.0.001			IRF3(ENSG00000126456)	DBP																																					0.000144788	452385	0.873523	0.861294	1.0286	0.507955
19		IRGC(ENSG00000124449).M1.0.001			IRGC(ENSG00000124449)	DBP																																					2.87e-05	452385	5.51751	1.92969	8.17545	2.37201
19		IRGQ(ENSG00000167378).M1.0.001			IRGQ(ENSG00000167378)	DBP																																					0.000120473	452385	1.15604	0.942549	1.50432	0.657561
19		ISOC2(ENSG00000063241).M1.0.001			ISOC2(ENSG00000063241)	DBP																																					3.43e-05	452385	0.615147	1.76726	0.121159	0.137999
19		ISYNA1(ENSG00000105655).M1.0.001			ISYNA1(ENSG00000105655)	DBP																																					9.62e-05	452385	-0.436948	1.05501	0.171533	0.168288
19		ITPKC(ENSG00000086544).M1.0.001			ITPKC(ENSG00000086544)	DBP																																					0.000119367	452385	-3.2521	0.946887	11.7959	3.22651
19		IZUMO1(ENSG00000182264).M1.0.001			IZUMO1(ENSG00000182264)	DBP																																					0.000227682	452385	-0.337299	0.685725	0.241953	0.205652
19		IZUMO2(ENSG00000161652).M1.0.001			IZUMO2(ENSG00000161652)	DBP																																					8.07e-05	452385	-2.13751	1.15189	3.44348	1.19721
19		IZUMO4(ENSG00000099840).M1.0.001			IZUMO4(ENSG00000099840)	DBP																																					0.000219945	452385	0.0439337	0.697653	0.00396567	0.0223735
19		JAK3(ENSG00000105639).M1.0.001			JAK3(ENSG00000105639)	DBP																																					0.000154735	452385	0.783918	0.831702	0.888394	0.461033
19		JOSD2(ENSG00000161677).M1.0.001			JOSD2(ENSG00000161677)	DBP																																					2.54e-05	452385	0.810535	2.05171	0.156066	0.159389
19		JSRP1(ENSG00000167476).M1.0.001			JSRP1(ENSG00000167476)	DBP																																					0.00124341	452385	0.106047	0.293484	0.130566	0.143969
19		KANK2(ENSG00000197256).M1.0.001			KANK2(ENSG00000197256)	DBP																																					0.000624468	452385	-0.64528	0.414233	2.42665	0.923404
19		KANK3(ENSG00000186994).M1.0.001			KANK3(ENSG00000186994)	DBP																																					0.00032605	452385	-0.237903	0.573084	0.172331	0.168739
19		KCNA7(ENSG00000104848).M1.0.001			KCNA7(ENSG00000104848)	DBP																																					6.19e-05	452385	2.63402	1.3149	4.01288	1.3453
19		KCNC3(ENSG00000131398).M1.0.001			KCNC3(ENSG00000131398)	DBP																																					0.000169104	452385	-0.415717	0.795585	0.273038	0.220908
19		KCNJ14(ENSG00000182324).M1.0.001			KCNJ14(ENSG00000182324)	DBP																																					0.000433259	452385	0.321398	0.494683	0.422117	0.287449
19		KCNK6(ENSG00000099337).M1.0.001			KCNK6(ENSG00000099337)	DBP																																					0.000116052	452385	-1.27908	0.960741	1.77248	0.737369
19		KCNN1(ENSG00000105642).M1.0.001			KCNN1(ENSG00000105642)	DBP																																					2.32e-05	452385	4.02308	2.14716	3.51065	1.21484
19		KCNN4(ENSG00000104783).M1.0.001			KCNN4(ENSG00000104783)	DBP																																					0.000365839	452385	0.241829	0.544881	0.196976	0.18232
19		KCTD15(ENSG00000153885).M1.0.001			KCTD15(ENSG00000153885)	DBP																																					6.3e-05	452385	-1.25367	1.30334	0.925225	0.473523
19		KDELR1(ENSG00000105438).M1.0.001			KDELR1(ENSG00000105438)	DBP																																					1.88e-05	452385	1.23484	2.38643	0.267744	0.218353
19		KDM4B(ENSG00000127663).M1.0.001			KDM4B(ENSG00000127663)	DBP																																					2.98e-05	452385	-3.63449	1.89362	3.68386	1.2601
19		KEAP1(ENSG00000079999).M1.0.001			KEAP1(ENSG00000079999)	DBP																																					4.75e-05	452385	1.72556	1.50053	1.32242	0.601785
19		KHSRP(ENSG00000088247).M1.0.001			KHSRP(ENSG00000088247)	DBP																																					3.09e-05	452385	-1.02466	1.85998	0.30349	0.235299
19		KIAA0355(ENSG00000166398).M1.0.001			KIAA0355(ENSG00000166398)	DBP																																					6.52e-05	452385	0.679987	1.28103	0.281763	0.225083
19		KIAA1683(ENSG00000130518).M1.0.001			KIAA1683(ENSG00000130518)	DBP																																					0.000423312	452385	-0.262321	0.501046	0.274101	0.221419
19		KIR2DL1(ENSG00000125498).M1.0.001			KIR2DL1(ENSG00000125498)	DBP																																					0.000488522	452385	0.0579565	0.460153	0.0158635	0.045868
19		KIR2DL3(ENSG00000243772).M1.0.001			KIR2DL3(ENSG00000243772)	DBP																																					0.000270787	452385	-0.676425	0.626291	1.16651	0.552655
19		KIR2DL4(ENSG00000189013).M1.0.001			KIR2DL4(ENSG00000189013)	DBP																																					0.00118041	452385	0.0932734	0.300041	0.0966391	0.121535
19		KIR3DL1(ENSG00000167633).M1.0.001			KIR3DL1(ENSG00000167633)	DBP																																					0.000261945	452385	-0.795973	0.618739	1.65493	0.702702
19		KIR3DL2(ENSG00000240403).M1.0.001			KIR3DL2(ENSG00000240403)	DBP																																					0.000494048	452385	0.089917	0.461512	0.0379592	0.0728735
19		KIR3DL3(ENSG00000242019).M1.0.001			KIR3DL3(ENSG00000242019)	DBP																																					0.00120252	452385	0.0144629	0.298669	0.00234495	0.0171059
19		KIRREL2(ENSG00000126259).M1.0.001			KIRREL2(ENSG00000126259)	DBP																																					0.000760414	452385	-0.0981504	0.375442	0.0683436	0.100309
19		KISS1R(ENSG00000116014).M1.0.001			KISS1R(ENSG00000116014)	DBP																																					0.000473048	452385	1.02112	0.47591	4.60364	1.49615
19		KLC3(ENSG00000104892).M1.0.001			KLC3(ENSG00000104892)	DBP																																					0.000463101	452385	-0.0499491	0.480986	0.0107843	0.0374931
19		KLF1(ENSG00000105610).M1.0.001			KLF1(ENSG00000105610)	DBP																																					0.00024205	452385	-1.26217	0.665055	3.60178	1.23869
19		KLHL26(ENSG00000167487).M1.0.001			KLHL26(ENSG00000167487)	DBP																																					5.53e-05	452385	4.40173	1.39161	10.0049	2.80652
19		KLK1(ENSG00000167748).M1.0.001			KLK1(ENSG00000167748)	DBP																																					0.000170209	452385	0.544618	0.793152	0.471489	0.307768
19		KLK10(ENSG00000129451).M1.0.001			KLK10(ENSG00000129451)	DBP																																					0.000920676	452385	-0.564336	0.340463	2.74749	1.01141
19		KLK11(ENSG00000167757).M1.0.001			KLK11(ENSG00000167757)	DBP																																					7.18e-05	452385	-0.432374	1.22067	0.125464	0.140753
19		KLK12(ENSG00000186474).M1.0.001			KLK12(ENSG00000186474)	DBP																																					0.000223261	452385	1.50167	0.692516	4.70207	1.52105
19		KLK13(ENSG00000167759).M1.0.001			KLK13(ENSG00000167759)	DBP																																					0.000579153	452385	-0.0355265	0.432836	0.00673687	0.0293815
19		KLK14(ENSG00000129437).M1.0.001			KLK14(ENSG00000129437)	DBP																																					0.000254208	452385	-0.649685	0.649547	1.00042	0.498656
19		KLK15(ENSG00000174562).M1.0.001			KLK15(ENSG00000174562)	DBP																																					0.000203367	452385	1.01375	0.718246	1.99212	0.801016
19		KLK2(ENSG00000167751).M1.0.001			KLK2(ENSG00000167751)	DBP																																					7.18e-05	452385	-0.575908	1.22055	0.222637	0.195835
19		KLK3(ENSG00000142515).M1.0.001			KLK3(ENSG00000142515)	DBP																																					8.84e-05	452385	-0.12978	1.10016	0.0139157	0.042826
19		KLK4(ENSG00000167749).M1.0.001			KLK4(ENSG00000167749)	DBP																																					0.000227682	452385	1.13114	0.686025	2.71864	1.00357
19		KLK5(ENSG00000167754).M1.0.001			KLK5(ENSG00000167754)	DBP																																					3.21e-05	452385	-0.237329	1.82718	0.0168709	0.0473747
19		KLK6(ENSG00000167755).M1.0.001			KLK6(ENSG00000167755)	DBP																																					0.000327155	452385	0.241956	0.57212	0.178854	0.172398
19		KLK7(ENSG00000169035).M1.0.001			KLK7(ENSG00000169035)	DBP																																					3.09e-05	452385	-3.53039	1.85983	3.6033	1.23909
19		KLK8(ENSG00000129455).M1.0.001			KLK8(ENSG00000129455)	DBP																																					0.000104999	452385	-0.53261	1.00972	0.278241	0.223403
19		KLK9(ENSG00000213022).M1.0.001			KLK9(ENSG00000213022)	DBP																																					7.52e-05	452385	-1.11937	1.17612	0.905829	0.466961
19		KMT2B(ENSG00000272333).M1.0.001			KMT2B(ENSG00000272333)	DBP																																					4.42e-06	452385	-4.10377	4.91964	0.695825	0.393414
19		KMT5C(ENSG00000133247).M1.0.001			KMT5C(ENSG00000133247)	DBP																																					2.21e-05	452385	2.31067	2.20016	1.10298	0.532224
19		KPTN(ENSG00000118162).M1.0.001			KPTN(ENSG00000118162)	DBP																																					0.000268577	452385	-0.229686	0.63145	0.13231	0.145057
19		KRI1(ENSG00000129347).M1.0.001			KRI1(ENSG00000129347)	DBP																																					0.000156946	452385	-0.49967	0.820895	0.370502	0.265416
19		KRTDAP(ENSG00000188508).M1.0.001			KRTDAP(ENSG00000188508)	DBP																																					2.1e-05	452385	1.14285	2.25737	0.256314	0.212778
19		LAIR1(ENSG00000167613).M1.0.001			LAIR1(ENSG00000167613)	DBP																																					0.000261945	452385	0.460716	0.639306	0.519337	0.326864
19		LAIR2(ENSG00000167618).M1.0.001			LAIR2(ENSG00000167618)	DBP																																					0.000108315	452385	1.67487	0.996332	2.8259	1.03266
19		LDLR(ENSG00000130164).M1.0.001			LDLR(ENSG00000130164)	DBP																																					0.000205577	452385	-1.22939	0.721599	2.90263	1.05337
19		LENG1(ENSG00000105617).M1.0.001			LENG1(ENSG00000105617)	DBP																																					0.00028405	452385	0.0554341	0.613946	0.00815256	0.032426
19		LENG8(ENSG00000167615).M1.0.001			LENG8(ENSG00000167615)	DBP																																					4.09e-05	452385	-0.920737	1.61762	0.323978	0.244715
19		LENG9(ENSG00000275183).M1.0.001			LENG9(ENSG00000275183)	DBP																																					0.000471943	452385	-0.102588	0.47552	0.0465434	0.0813454
19		LEUTX(ENSG00000213921).M1.0.001			LEUTX(ENSG00000213921)	DBP																																					3.32e-05	452385	-0.594917	1.7965	0.109662	0.130458
19		LGALS13(ENSG00000105198).M1.0.001			LGALS13(ENSG00000105198)	DBP																																					0.000177946	452385	-0.100998	0.770965	0.0171614	0.0478015
19		LGALS14(ENSG00000006659).M1.0.001			LGALS14(ENSG00000006659)	DBP																																					0.000154735	452385	-0.336756	0.831973	0.163837	0.163898
19		LGALS16(ENSG00000249861).M1.0.001			LGALS16(ENSG00000249861)	DBP																																					5.86e-05	452385	1.62895	1.3516	1.45252	0.641828
19		LGALS4(ENSG00000171747).M1.0.001			LGALS4(ENSG00000171747)	DBP																																					0.00024205	452385	0.988806	0.665041	2.21068	0.863094
19		LGALS7(ENSG00000205076).M1.0.001			LGALS7(ENSG00000205076)	DBP																																					0.00061231	452385	0.421184	0.42127	0.999595	0.498381
19		LGALS7B(ENSG00000178934).M1.0.001			LGALS7B(ENSG00000178934)	DBP																																					2.21e-05	452385	1.79663	2.20015	0.666822	0.38283
19		LGI4(ENSG00000153902).M1.0.001			LGI4(ENSG00000153902)	DBP																																					0.000306155	452385	0.772971	0.591374	1.70845	0.718542
19		LIG1(ENSG00000105486).M1.0.001			LIG1(ENSG00000105486)	DBP																																					0.000334892	452385	-0.211188	0.563593	0.140413	0.150046
19		LILRA1(ENSG00000104974).M1.0.001			LILRA1(ENSG00000104974)	DBP																																					0.000318313	452385	-0.417906	0.580161	0.518872	0.326681
19		LILRA2(ENSG00000239998).M1.0.001			LILRA2(ENSG00000239998)	DBP																																					6.3e-05	452385	0.0652264	1.30345	0.00250414	0.0176883
19		LILRA4(ENSG00000239961).M1.0.001			LILRA4(ENSG00000239961)	DBP																																					0.000123788	452385	1.32726	0.930002	2.03678	0.813794
19		LILRA5(ENSG00000187116).M1.0.001			LILRA5(ENSG00000187116)	DBP																																					0.000116052	452385	0.284362	0.960332	0.0876797	0.115121
19		LILRA6(ENSG00000244482).M1.0.001			LILRA6(ENSG00000244482)	DBP																																					5.86e-05	452385	0.307096	1.20211	0.0652625	0.0977992
19		LILRB1(ENSG00000104972).M1.0.001			LILRB1(ENSG00000104972)	DBP																																					0.000431049	452385	-0.221666	0.498851	0.19745	0.182575
19		LILRB2(ENSG00000131042).M1.0.001			LILRB2(ENSG00000131042)	DBP																																					0.000177946	452385	-1.09031	0.775758	1.97538	0.796212
19		LILRB3(ENSG00000204577).M1.0.001			LILRB3(ENSG00000204577)	DBP																																					0.000334892	452385	1.39102	0.551074	6.37155	1.93568
19		LILRB4(ENSG00000186818).M1.0.001			LILRB4(ENSG00000186818)	DBP																																					0.000187893	452385	0.508562	0.754794	0.453974	0.300636
19		LILRB5(ENSG00000105609).M1.0.001			LILRB5(ENSG00000105609)	DBP																																					0.000254208	452385	1.11514	0.646347	2.97662	1.07327
19		LIM2(ENSG00000105370).M1.0.001			LIM2(ENSG00000105370)	DBP																																					1.44e-05	452385	0.567403	2.72896	0.0432305	0.0781618
19		LIN37(ENSG00000267796).M1.0.001			LIN37(ENSG00000267796)	DBP																																					9.06e-05	452385	0.415866	1.08665	0.146462	0.153701
19		LIN7B(ENSG00000104863).M1.0.001			LIN7B(ENSG00000104863)	DBP																																					2.87e-05	452385	0.536727	1.92969	0.077363	0.107403
19		LINGO3(ENSG00000220008).M1.0.001			LINGO3(ENSG00000220008)	DBP																																					1.44e-05	452385	0.0246251	2.72898	8.14e-05	0.00313808
19		LIPE(ENSG00000079435).M1.0.001			LIPE(ENSG00000079435)	DBP																																					0.000376891	452385	-0.180177	0.533361	0.114118	0.133415
19		LMNB2(ENSG00000176619).M1.0.001			LMNB2(ENSG00000176619)	DBP																																					1.77e-05	452385	-0.896855	2.45988	0.132929	0.145442
19		LMTK3(ENSG00000142235).M1.0.001			LMTK3(ENSG00000142235)	DBP																																					0.000397891	452385	0.122516	0.51879	0.0557705	0.0897438
19		LONP1(ENSG00000196365).M1.0.001			LONP1(ENSG00000196365)	DBP																																					2.98e-05	452385	4.35109	1.89361	5.27975	1.66605
19		LPAR2(ENSG00000064547).M1.0.001			LPAR2(ENSG00000064547)	DBP																																					7.85e-05	452385	-0.710216	1.16782	0.369852	0.265132
19		LRFN1(ENSG00000128011).M1.0.001			LRFN1(ENSG00000128011)	DBP																																					1.77e-05	452385	-0.779354	2.45984	0.100382	0.124145
19		LRFN3(ENSG00000126243).M1.0.001			LRFN3(ENSG00000126243)	DBP																																					7.29e-05	452385	-2.43411	1.21126	4.03839	1.35187
19		LRG1(ENSG00000171236).M1.0.001			LRG1(ENSG00000171236)	DBP																																					8.4e-05	452385	0.207609	1.12974	0.0337703	0.0684423
19		LRP3(ENSG00000130881).M1.0.001			LRP3(ENSG00000130881)	DBP																																					0.00015142	452385	-1.32544	0.84077	2.48522	0.939603
19		LRRC25(ENSG00000175489).M1.0.001			LRRC25(ENSG00000175489)	DBP																																					2.54e-05	452385	-3.37482	2.05172	2.70561	1.00002
19		LRRC8E(ENSG00000171017).M1.0.001			LRRC8E(ENSG00000171017)	DBP																																					0.000128209	452385	-0.737393	0.905935	0.662527	0.381252
19		LSM14A(ENSG00000257103).M1.0.001			LSM14A(ENSG00000257103)	DBP																																					1.44e-05	452385	-1.62681	2.72895	0.355372	0.258779
19		LSM4(ENSG00000130520).M1.0.001			LSM4(ENSG00000130520)	DBP																																					4.75e-05	452385	-1.54778	1.50056	1.06394	0.519534
19		LSM7(ENSG00000130332).M1.0.001			LSM7(ENSG00000130332)	DBP																																					2.98e-05	452385	-0.312047	1.89365	0.0271543	0.0609239
19		LSR(ENSG00000105699).M1.0.001			LSR(ENSG00000105699)	DBP																																					0.000215524	452385	0.160362	0.70476	0.0517749	0.0861845
19		LTBP4(ENSG00000090006).M1.0.001			LTBP4(ENSG00000090006)	DBP																																					0.000229893	452385	-0.0325083	0.68239	0.00226946	0.0168231
19		LYL1(ENSG00000104903).M1.0.001			LYL1(ENSG00000104903)	DBP																																					1.44e-05	452385	-0.461995	2.72895	0.0286606	0.0627002
19		LYPD3(ENSG00000124466).M1.0.001			LYPD3(ENSG00000124466)	DBP																																					0.000322734	452385	-0.604835	0.57599	1.10267	0.532124
19		LYPD4(ENSG00000273111).M1.0.001			LYPD4(ENSG00000273111)	DBP																																					6.3e-05	452385	-0.0977569	1.30419	0.00561839	0.0267568
19		LYPD5(ENSG00000159871).M1.0.001			LYPD5(ENSG00000159871)	DBP																																					0.000268577	452385	1.0922	0.637777	2.93267	1.06146
19		MADCAM1(ENSG00000099866).M1.0.001			MADCAM1(ENSG00000099866)	DBP																																					0.00127215	452385	0.252154	0.290402	0.753929	0.414274
19		MAG(ENSG00000105695).M1.0.001			MAG(ENSG00000105695)	DBP																																					8.4e-05	452385	0.431738	1.12882	0.146283	0.153593
19		MAMSTR(ENSG00000176909).M1.0.001			MAMSTR(ENSG00000176909)	DBP																																					0.000108315	452385	0.339578	0.994037	0.1167	0.135109
19		MAN2B1(ENSG00000104774).M1.0.001			MAN2B1(ENSG00000104774)	DBP																																					0.00043547	452385	-0.480523	0.495948	0.938764	0.478083
19		MAP1S(ENSG00000130479).M1.0.001			MAP1S(ENSG00000130479)	DBP																																					5.97e-05	452385	0.907738	1.33902	0.459564	0.302921
19		MAP2K2(ENSG00000126934).M1.0.001			MAP2K2(ENSG00000126934)	DBP																																					3.54e-05	452385	4.52302	1.73943	6.76151	2.03084
19		MAP2K7(ENSG00000076984).M1.0.001			MAP2K7(ENSG00000076984)	DBP																																					2.32e-05	452385	3.67776	2.14714	2.93391	1.06179
19		MAP3K10(ENSG00000130758).M1.0.001			MAP3K10(ENSG00000130758)	DBP																																					1.99e-05	452385	-2.70702	2.31919	1.36241	0.614179
19		MAP4K1(ENSG00000104814).M1.0.001			MAP4K1(ENSG00000104814)	DBP																																					4.97e-05	452385	1.52899	1.4675	1.08556	0.526574
19		MARCH2(ENSG00000099785).M1.0.001			MARCH2(ENSG00000099785)	DBP																																					0.000121578	452385	-0.203872	0.938248	0.0472151	0.0819791
19		MARK4(ENSG00000007047).M1.0.001			MARK4(ENSG00000007047)	DBP																																					2.54e-05	452385	-1.92416	2.05171	0.879528	0.458008
19		MAST1(ENSG00000105613).M1.0.001			MAST1(ENSG00000105613)	DBP																																					7.96e-05	452385	-2.02453	1.14387	3.13253	1.11495
19		MAST3(ENSG00000099308).M1.0.001			MAST3(ENSG00000099308)	DBP																																					4.42e-05	452385	-3.4752	1.55581	4.98935	1.59339
19		MATK(ENSG00000007264).M1.0.001			MATK(ENSG00000007264)	DBP																																					0.000108315	452385	-0.501003	0.994026	0.25403	0.211654
19		MBD3(ENSG00000071655).M1.0.001			MBD3(ENSG00000071655)	DBP																																					2.32e-05	452385	-1.76711	2.14719	0.677309	0.386671
19		MBD3L1(ENSG00000170948).M1.0.001			MBD3L1(ENSG00000170948)	DBP																																					7.85e-05	452385	-0.278643	1.16784	0.0569289	0.0907556
19		MBOAT7(ENSG00000125505).M1.0.001			MBOAT7(ENSG00000125505)	DBP																																					0.000128209	452385	-1.09265	0.913668	1.43015	0.635
19		MCEMP1(ENSG00000183019).M1.0.001			MCEMP1(ENSG00000183019)	DBP																																					3.76e-05	452385	-0.347133	1.6875	0.0423158	0.0772647
19		MCOLN1(ENSG00000090674).M1.0.001			MCOLN1(ENSG00000090674)	DBP																																					0.000156946	452385	0.260787	0.826623	0.0995307	0.123555
19		MED16(ENSG00000175221).M1.0.001			MED16(ENSG00000175221)	DBP																																					0.000978149	452385	-0.470378	0.334736	1.97465	0.796002
19		MED25(ENSG00000104973).M1.0.001			MED25(ENSG00000104973)	DBP																																					0.000217735	452385	1.38362	0.701194	3.89363	1.31453
19		MED26(ENSG00000105085).M1.0.001			MED26(ENSG00000105085)	DBP																																					0.000137051	452385	0.740352	0.885151	0.699588	0.394779
19		MED29(ENSG00000063322).M1.0.001			MED29(ENSG00000063322)	DBP																																					0.000158051	452385	2.08286	0.822925	6.40617	1.94415
19		MEF2B(ENSG00000213999).M1.0.001			MEF2B(ENSG00000213999)	DBP																																					4.97e-05	452385	-0.818138	1.46681	0.311106	0.238822
19		MEGF8(ENSG00000105429).M1.0.001			MEGF8(ENSG00000105429)	DBP																																					0.000251998	452385	-0.474127	0.65178	0.52916	0.33072
19		MEIS3(ENSG00000105419).M1.0.001			MEIS3(ENSG00000105419)	DBP																																					0.000222156	452385	-0.103215	0.694543	0.0220846	0.0545992
19		MEX3D(ENSG00000181588).M1.0.001			MEX3D(ENSG00000181588)	DBP																																					2.21e-05	452385	-0.178821	2.20023	0.0066054	0.0290842
19		MFSD12(ENSG00000161091).M1.0.001			MFSD12(ENSG00000161091)	DBP																																					0.000329365	452385	-0.329511	0.570162	0.333997	0.249249
19		MIA(ENSG00000261857).M1.0.001			MIA(ENSG00000261857)	DBP																																					2.87e-05	452385	1.82122	1.93026	0.890217	0.461654
19		MIDN(ENSG00000167470).M1.0.001			MIDN(ENSG00000167470)	DBP																																					9.95e-06	452385	1.43479	3.27976	0.191379	0.179292
19		MIER2(ENSG00000105556).M1.0.001			MIER2(ENSG00000105556)	DBP																																					0.000104999	452385	0.129974	1.0096	0.0165736	0.0469343
19		MISP(ENSG00000099812).M1.0.001			MISP(ENSG00000099812)	DBP																																					0.000186788	452385	-0.264859	0.752574	0.12386	0.139731
19		MKNK2(ENSG00000099875).M1.0.001			MKNK2(ENSG00000099875)	DBP																																					0.000134841	452385	0.392361	0.890919	0.193953	0.180688
19		MOB3A(ENSG00000172081).M1.0.001			MOB3A(ENSG00000172081)	DBP																																					4.75e-05	452385	-1.66605	1.50056	1.23274	0.573691
19		MPND(ENSG00000008382).M1.0.001			MPND(ENSG00000008382)	DBP																																					0.000149209	452385	-0.691757	0.846973	0.667066	0.38292
19		MRI1(ENSG00000037757).M1.0.001			MRI1(ENSG00000037757)	DBP																																					0.000111631	452385	-0.144395	0.971402	0.0220955	0.0546135
19		MRPL34(ENSG00000130312).M1.0.001			MRPL34(ENSG00000130312)	DBP																																					0.000112736	452385	0.094981	0.97435	0.00950263	0.035107
19		MRPL4(ENSG00000105364).M1.0.001			MRPL4(ENSG00000105364)	DBP																																					0.000758204	452385	0.337418	0.378565	0.794428	0.428565
19		MRPL54(ENSG00000183617).M1.0.001			MRPL54(ENSG00000183617)	DBP																																					0.000201156	452385	-0.244717	0.729481	0.112538	0.132372
19		MRPS12(ENSG00000128626).M1.0.001			MRPS12(ENSG00000128626)	DBP																																					2.76e-05	452385	1.1557	1.9679	0.344897	0.254132
19		MUC16(ENSG00000181143).M1.0.001			MUC16(ENSG00000181143)	DBP																																					0.00246471	452385	0.0163686	0.208858	0.00614213	0.0280137
19		MUM1(ENSG00000160953).M1.0.001			MUM1(ENSG00000160953)	DBP																																					0.000238735	452385	0.103109	0.669659	0.0237074	0.0566876
19		MVB12A(ENSG00000141971).M1.0.001			MVB12A(ENSG00000141971)	DBP																																					0.000118262	452385	0.384038	0.951339	0.162959	0.163393
19		MYBPC2(ENSG00000086967).M1.0.001			MYBPC2(ENSG00000086967)	DBP																																					0.000448733	452385	-0.490432	0.488866	1.00642	0.50064
19		MYDGF(ENSG00000074842).M1.0.001			MYDGF(ENSG00000074842)	DBP																																					7.63e-05	452385	-0.688226	1.18527	0.337153	0.250668
19		MYH14(ENSG00000105357).M1.0.001			MYH14(ENSG00000105357)	DBP																																					0.00026305	452385	-0.845769	0.637969	1.75753	0.732987
19		MYO1F(ENSG00000142347).M1.0.001			MYO1F(ENSG00000142347)	DBP																																					0.000122683	452385	-0.717802	0.934256	0.590306	0.354282
19		MYO9B(ENSG00000099331).M1.0.001			MYO9B(ENSG00000099331)	DBP																																					8.95e-05	452385	0.0939917	1.09342	0.00738931	0.0308184
19		MYPOP(ENSG00000176182).M1.0.001			MYPOP(ENSG00000176182)	DBP																																					2.1e-05	452385	-2.56821	2.2573	1.29444	0.593068
19		MZF1(ENSG00000099326).M1.0.001			MZF1(ENSG00000099326)	DBP																																					0.00017463	452385	1.17834	0.778068	2.29354	0.886347
19		NAPA(ENSG00000105402).M1.0.001			NAPA(ENSG00000105402)	DBP																																					2.21e-05	452385	0.508896	2.20016	0.0534997	0.0877345
19		NAPSA(ENSG00000131400).M1.0.001			NAPSA(ENSG00000131400)	DBP																																					0.000341523	452385	-0.252835	0.559975	0.203863	0.186005
19		NAT14(ENSG00000090971).M1.0.001			NAT14(ENSG00000090971)	DBP																																					7.18e-05	452385	2.13519	1.2205	3.06056	1.09575
19		NCAN(ENSG00000130287).M1.0.001			NCAN(ENSG00000130287)	DBP																																					0.00013263	452385	-0.657425	0.898317	0.53559	0.333233
19		NCCRP1(ENSG00000188505).M1.0.001			NCCRP1(ENSG00000188505)	DBP																																					0.000639942	452385	-0.0320717	0.409209	0.0061426	0.0280148
19		NCLN(ENSG00000125912).M1.0.001			NCLN(ENSG00000125912)	DBP																																					3.43e-05	452385	3.80612	1.76726	4.63838	1.50495
19		NCR1(ENSG00000189430).M1.0.001			NCR1(ENSG00000189430)	DBP																																					8.62e-05	452385	0.934248	1.11421	0.70306	0.396036
19		NDUFA11(ENSG00000174886).M1.0.001			NDUFA11(ENSG00000174886)	DBP																																					0.000156946	452385	-1.42999	0.825828	2.99838	1.07911
19		NDUFA13(ENSG00000186010).M1.0.001			NDUFA13(ENSG00000186010)	DBP																																					0.000144788	452385	0.157788	0.859791	0.0336794	0.0683436
19		NDUFA3(ENSG00000170906).M1.0.001			NDUFA3(ENSG00000170906)	DBP																																					0.000291787	452385	0.852957	0.605754	1.98272	0.798318
19		NDUFA7(ENSG00000267855).M1.0.001			NDUFA7(ENSG00000267855)	DBP																																					4.42e-05	452385	-0.681626	1.55587	0.19193	0.179592
19		NDUFB7(ENSG00000099795).M1.0.001			NDUFB7(ENSG00000099795)	DBP																																					0.000237629	452385	0.0285346	0.671254	0.00180705	0.0149812
19		NDUFS7(ENSG00000115286).M1.0.001			NDUFS7(ENSG00000115286)	DBP																																					0.000203367	452385	0.887011	0.72559	1.49443	0.654566
19		NECTIN2(ENSG00000130202).M1.0.001			NECTIN2(ENSG00000130202)	DBP																																					0.000128209	452385	-0.71031	0.913906	0.604078	0.359492
19		NFIC(ENSG00000141905).M1.0.001			NFIC(ENSG00000141905)	DBP																																					5.19e-05	452385	0.433262	1.43529	0.0911221	0.117615
19		NFKBIB(ENSG00000104825).M1.0.001			NFKBIB(ENSG00000104825)	DBP																																					0.000125999	452385	0.15432	0.921642	0.0280362	0.061969
19		NFKBID(ENSG00000167604).M1.0.001			NFKBID(ENSG00000167604)	DBP																																					4.09e-05	452385	-0.289822	1.61765	0.0320993	0.0666089
19		NKG7(ENSG00000105374).M1.0.001			NKG7(ENSG00000105374)	DBP																																					0.000112736	452385	0.335382	0.974337	0.118485	0.13627
19		NKPD1(ENSG00000179846).M1.0.001			NKPD1(ENSG00000179846)	DBP																																					0.000155841	452385	-0.902342	0.822958	1.20223	0.564033
19		NLRP11(ENSG00000179873).M1.0.001			NLRP11(ENSG00000179873)	DBP																																					7.63e-05	452385	-2.6414	1.18459	4.97201	1.58904
19		NLRP12(ENSG00000142405).M1.0.001			NLRP12(ENSG00000142405)	DBP																																					0.00137604	452385	0.179975	0.280075	0.41293	0.283591
19		NLRP13(ENSG00000173572).M1.0.001			NLRP13(ENSG00000173572)	DBP																																					0.00115609	452385	-0.302274	0.3046	0.984788	0.493469
19		NLRP2(ENSG00000022556).M1.0.001			NLRP2(ENSG00000022556)	DBP																																					0.000713994	452385	-0.0746089	0.387413	0.037088	0.0719699
19		NLRP4(ENSG00000160505).M1.0.001			NLRP4(ENSG00000160505)	DBP																																					0.00135062	452385	-0.595963	0.281889	4.46974	1.46218
19		NLRP5(ENSG00000171487).M1.0.001			NLRP5(ENSG00000171487)	DBP																																					0.00043547	452385	-0.282942	0.495917	0.32552	0.245415
19		NLRP7(ENSG00000167634).M1.0.001			NLRP7(ENSG00000167634)	DBP																																					0.000298418	452385	-0.35295	0.59904	0.347147	0.255134
19		NLRP8(ENSG00000179709).M1.0.001			NLRP8(ENSG00000179709)	DBP																																					0.000428838	452385	-0.134394	0.500109	0.0722161	0.103398
19		NLRP9(ENSG00000185792).M1.0.001			NLRP9(ENSG00000185792)	DBP																																					0.000306155	452385	0.198388	0.59142	0.112522	0.132361
19		NMRK2(ENSG00000077009).M1.0.001			NMRK2(ENSG00000077009)	DBP																																					0.000518364	452385	0.0134748	0.453708	0.000882045	0.0104136
19		NOSIP(ENSG00000142546).M1.0.001			NOSIP(ENSG00000142546)	DBP																																					0.00021884	452385	-0.731804	0.699449	1.09466	0.529528
19		NOTCH3(ENSG00000074181).M1.0.001			NOTCH3(ENSG00000074181)	DBP																																					7.96e-05	452385	-0.413753	1.15966	0.127297	0.141914
19		NPAS1(ENSG00000130751).M1.0.001			NPAS1(ENSG00000130751)	DBP																																					0.000110525	452385	0.445638	0.984063	0.205078	0.186651
19		NPHS1(ENSG00000161270).M1.0.001			NPHS1(ENSG00000161270)	DBP																																					0.00087315	452385	-0.0359371	0.350505	0.0105123	0.0369982
19		NR1H2(ENSG00000131408).M1.0.001			NR1H2(ENSG00000131408)	DBP																																					2.98e-05	452385	-0.410044	1.89367	0.0468868	0.0816698
19		NR2C2AP(ENSG00000184162).M1.0.001			NR2C2AP(ENSG00000184162)	DBP																																					3.65e-05	452385	0.93739	1.71291	0.299483	0.233433
19		NR2F6(ENSG00000160113).M1.0.001			NR2F6(ENSG00000160113)	DBP																																					2.76e-05	452385	-2.53335	1.96787	1.65727	0.703396
19		NTF4(ENSG00000225950).M1.0.001			NTF4(ENSG00000225950)	DBP																																					7.96e-05	452385	-0.338899	1.15968	0.085402	0.113449
19		NTN5(ENSG00000142233).M1.0.001			NTN5(ENSG00000142233)	DBP																																					0.000423312	452385	-0.244072	0.502988	0.235462	0.202384
19		NUCB1(ENSG00000104805).M1.0.001			NUCB1(ENSG00000104805)	DBP																																					0.000170209	452385	-1.56315	0.793018	3.8854	1.3124
19		NUDT19(ENSG00000213965).M1.0.001			NUDT19(ENSG00000213965)	DBP																																					0.000108315	452385	-0.266292	0.994598	0.0716837	0.102978
19		NUMBL(ENSG00000105245).M1.0.001			NUMBL(ENSG00000105245)	DBP																																					3.43e-05	452385	0.335619	1.76737	0.0360609	0.070893
19		NUP62(ENSG00000213024).M1.0.001			NUP62(ENSG00000213024)	DBP																																					0.000383523	452385	1.12746	0.532254	4.48707	1.46658
19		NWD1(ENSG00000188039).M1.0.001			NWD1(ENSG00000188039)	DBP																																					0.00093836	452385	0.0396844	0.338516	0.013743	0.0425472
19		NXNL1(ENSG00000171773).M1.0.001			NXNL1(ENSG00000171773)	DBP																																					4.64e-05	452385	0.118266	1.51898	0.00606206	0.0278249
19		OAZ1(ENSG00000104904).M1.0.001			OAZ1(ENSG00000104904)	DBP																																					2.43e-05	452385	0.288066	2.09777	0.0188569	0.0502307
19		OCEL1(ENSG00000099330).M1.0.001			OCEL1(ENSG00000099330)	DBP																																					0.000154735	452385	0.503241	0.831754	0.366068	0.26348
19		ODF3L2(ENSG00000181781).M1.0.001			ODF3L2(ENSG00000181781)	DBP																																					0.000120473	452385	-0.291056	0.942546	0.0953562	0.120632
19		ONECUT3(ENSG00000205922).M1.0.001			ONECUT3(ENSG00000205922)	DBP																																					5.31e-05	452385	0.493369	1.42025	0.120674	0.137687
19		OPA3(ENSG00000125741).M1.0.001			OPA3(ENSG00000125741)	DBP																																					6.19e-05	452385	2.15551	1.31523	2.68594	0.994659
19		OR10H1(ENSG00000186723).M1.0.001			OR10H1(ENSG00000186723)	DBP																																					2.65e-05	452385	-1.22814	2.00972	0.373443	0.266695
19		OR10H2(ENSG00000171942).M1.0.001			OR10H2(ENSG00000171942)	DBP																																					0.000116052	452385	-0.17407	0.960363	0.0328533	0.0674412
19		OR10H3(ENSG00000171936).M1.0.001			OR10H3(ENSG00000171936)	DBP																																					2.43e-05	452385	0.213825	2.09779	0.0103896	0.0367729
19		OR10H4(ENSG00000176231).M1.0.001			OR10H4(ENSG00000176231)	DBP																																					8.95e-05	452385	-1.59352	1.09605	2.11374	0.835701
19		OR1I1(ENSG00000094661).M1.0.001			OR1I1(ENSG00000094661)	DBP																																					4.42e-05	452385	-0.268057	1.55653	0.0296579	0.0638539
19		OR1M1(ENSG00000170929).M1.0.001			OR1M1(ENSG00000170929)	DBP																																					0.000180156	452385	-0.565369	0.770824	0.537965	0.334159
19		OR2Z1(ENSG00000181733).M1.0.001			OR2Z1(ENSG00000181733)	DBP																																					0.000259735	452385	0.428644	0.642142	0.445587	0.297192
19		OR7A10(ENSG00000127515).M1.0.001			OR7A10(ENSG00000127515)	DBP																																					0.000119367	452385	0.978284	0.947405	1.06625	0.520289
19		OR7A17(ENSG00000185385).M1.0.001			OR7A17(ENSG00000185385)	DBP																																					5.75e-05	452385	-0.0147951	1.36452	0.000117564	0.00377345
19		OR7A5(ENSG00000188269).M1.0.001			OR7A5(ENSG00000188269)	DBP																																					2.87e-05	452385	1.18795	1.92971	0.378978	0.269096
19		OR7C1(ENSG00000127530).M1.0.001			OR7C1(ENSG00000127530)	DBP																																					2.43e-05	452385	0.0727429	2.09802	0.00120216	0.0121814
19		OR7C2(ENSG00000127529).M1.0.001			OR7C2(ENSG00000127529)	DBP																																					2.54e-05	452385	2.45986	2.05176	1.43737	0.637206
19		OR7D2(ENSG00000188000).M1.0.001			OR7D2(ENSG00000188000)	DBP																																					1.99e-05	452385	-0.123751	2.31927	0.00284704	0.0188853
19		OR7D4(ENSG00000174667).M1.0.001			OR7D4(ENSG00000174667)	DBP																																					5.53e-05	452385	0.68225	1.39156	0.240373	0.204859
19		OR7E24(ENSG00000237521).M1.0.001			OR7E24(ENSG00000237521)	DBP																																					7.74e-05	452385	-1.00492	1.17612	0.730052	0.405755
19		OR7G1(ENSG00000161807).M1.0.001			OR7G1(ENSG00000161807)	DBP																																					5.53e-05	452385	-0.435054	1.39158	0.097739	0.122306
19		OR7G3(ENSG00000170920).M1.0.001			OR7G3(ENSG00000170920)	DBP																																					0.000102789	452385	0.494158	1.0204	0.234528	0.201912
19		OSCAR(ENSG00000170909).M1.0.001			OSCAR(ENSG00000170909)	DBP																																					0.00023984	452385	-0.255035	0.668108	0.145716	0.153253
19		OVOL3(ENSG00000105261).M1.0.001			OVOL3(ENSG00000105261)	DBP																																					8.4e-05	452385	0.27994	1.12876	0.0615071	0.094674
19		P2RY11(ENSG00000244165).M1.0.001			P2RY11(ENSG00000244165)	DBP																																					0.000187893	452385	1.11641	0.75084	2.21083	0.863136
19		PAF1(ENSG00000006712).M1.0.001			PAF1(ENSG00000006712)	DBP																																					5.08e-05	452385	0.0204712	1.4508	0.000199101	0.00491703
19		PAFAH1B3(ENSG00000079462).M1.0.001			PAFAH1B3(ENSG00000079462)	DBP																																					4.53e-05	452385	0.884825	1.53674	0.331524	0.248134
19		PAK4(ENSG00000130669).M1.0.001			PAK4(ENSG00000130669)	DBP																																					0.000166893	452385	1.22304	0.800854	2.33223	0.897154
19		PALM(ENSG00000099864).M1.0.001			PALM(ENSG00000099864)	DBP																																					9.95e-06	452385	3.14615	3.27973	0.920204	0.471827
19		PALM3(ENSG00000187867).M1.0.001			PALM3(ENSG00000187867)	DBP																																					3.76e-05	452385	-0.283598	1.68748	0.0282443	0.0622135
19		PBX4(ENSG00000105717).M1.0.001			PBX4(ENSG00000105717)	DBP																																					0.000206682	452385	-0.821028	0.719671	1.30151	0.595274
19		PCP2(ENSG00000174788).M1.0.001			PCP2(ENSG00000174788)	DBP																																					3.43e-05	452385	-2.88164	1.76751	2.658	0.987035
19		PCSK4(ENSG00000115257).M1.0.001			PCSK4(ENSG00000115257)	DBP																																					0.000361418	452385	0.594858	0.544356	1.19416	0.561469
19		PDCD2L(ENSG00000126249).M1.0.001			PDCD2L(ENSG00000126249)	DBP																																					0.000145893	452385	-0.831757	0.856522	0.94301	0.47951
19		PDCD5(ENSG00000105185).M1.0.001			PDCD5(ENSG00000105185)	DBP																																					7.52e-05	452385	0.0641336	1.19328	0.00288857	0.0190254
19		PDE4A(ENSG00000065989).M1.0.001			PDE4A(ENSG00000065989)	DBP																																					0.000265261	452385	-0.174965	0.635307	0.0758462	0.106234
19		PDE4C(ENSG00000105650).M1.0.001			PDE4C(ENSG00000105650)	DBP																																					0.000215524	452385	-0.109194	0.70477	0.0240053	0.0570641
19		PEG3(ENSG00000198300).M1.0.001			PEG3(ENSG00000198300)	DBP																																					0.000240945	452385	-0.220537	0.66623	0.109576	0.1304
19		PEPD(ENSG00000124299).M1.0.001			PEPD(ENSG00000124299)	DBP																																					0.000361418	452385	-0.273523	0.544347	0.252484	0.210891
19		PEX11G(ENSG00000104883).M1.0.001			PEX11G(ENSG00000104883)	DBP																																					0.000751572	452385	0.881822	0.378291	5.43387	1.70443
19		PGLS(ENSG00000130313).M1.0.001			PGLS(ENSG00000130313)	DBP																																					9.73e-05	452385	2.40541	1.04903	5.2578	1.66057
19		PGLYRP1(ENSG00000008438).M1.0.001			PGLYRP1(ENSG00000008438)	DBP																																					7.41e-05	452385	0.238543	1.20214	0.0393753	0.0743234
19		PGLYRP2(ENSG00000161031).M1.0.001			PGLYRP2(ENSG00000161031)	DBP																																					0.00017242	452385	0.80213	0.787909	1.03642	0.510527
19		PGPEP1(ENSG00000130517).M1.0.001			PGPEP1(ENSG00000130517)	DBP																																					0.000104999	452385	-0.235526	1.00973	0.0544086	0.0885429
19		PHLDB3(ENSG00000176531).M1.0.001			PHLDB3(ENSG00000176531)	DBP																																					0.000419996	452385	-0.259035	0.505072	0.263034	0.216065
19		PIH1D1(ENSG00000104872).M1.0.001			PIH1D1(ENSG00000104872)	DBP																																					4.53e-05	452385	-0.000427718	1.53674	7.75e-08	9.65e-05
19		PIK3R2(ENSG00000105647).M1.0.001			PIK3R2(ENSG00000105647)	DBP																																					7.07e-05	452385	0.93964	1.22998	0.583613	0.351738
19		PIN1(ENSG00000127445).M1.0.001			PIN1(ENSG00000127445)	DBP																																					2.43e-05	452385	-0.00643607	2.09777	9.41e-06	0.00106444
19		PINLYP(ENSG00000234465).M1.0.001			PINLYP(ENSG00000234465)	DBP																																					0.000114946	452385	0.102387	0.96493	0.0112591	0.0383435
19		PIP5K1C(ENSG00000186111).M1.0.001			PIP5K1C(ENSG00000186111)	DBP																																					0.000188998	452385	-0.263447	0.752574	0.122543	0.138888
19		PKN1(ENSG00000123143).M1.0.001			PKN1(ENSG00000123143)	DBP																																					0.000165788	452385	0.0334473	0.803507	0.00173278	0.014665
19		PLA2G4C(ENSG00000105499).M1.0.001			PLA2G4C(ENSG00000105499)	DBP																																					0.000816782	452385	-0.166738	0.362337	0.21176	0.190177
19		PLAUR(ENSG00000011422).M1.0.001			PLAUR(ENSG00000011422)	DBP																																					0.000334892	452385	-0.0116063	0.563658	0.00042399	0.00719389
19		PLD3(ENSG00000105223).M1.0.001			PLD3(ENSG00000105223)	DBP																																					2.54e-05	452385	-2.84027	2.05173	1.91636	0.779217
19		PLEKHA4(ENSG00000105559).M1.0.001			PLEKHA4(ENSG00000105559)	DBP																																					0.000454259	452385	0.481332	0.485569	0.982625	0.492749
19		PLEKHF1(ENSG00000166289).M1.0.001			PLEKHF1(ENSG00000166289)	DBP																																					0.000333786	452385	-0.369579	0.566525	0.425576	0.288895
19		PLEKHG2(ENSG00000090924).M1.0.001			PLEKHG2(ENSG00000090924)	DBP																																					0.000180156	452385	-1.53277	0.770839	3.95389	1.3301
19		PLEKHJ1(ENSG00000104886).M1.0.001			PLEKHJ1(ENSG00000104886)	DBP																																					7.29e-05	452385	-1.69958	1.2112	1.96901	0.794382
19		PLIN3(ENSG00000105355).M1.0.001			PLIN3(ENSG00000105355)	DBP																																					6.85e-05	452385	-0.786538	1.2498	0.396055	0.276435
19		PLIN4(ENSG00000167676).M1.0.001			PLIN4(ENSG00000167676)	DBP																																					0.000411154	452385	0.608814	0.510359	1.42304	0.632825
19		PLIN5(ENSG00000214456).M1.0.001			PLIN5(ENSG00000214456)	DBP																																					0.000835571	452385	0.251014	0.356922	0.494594	0.317057
19		PLK5(ENSG00000185988).M1.0.001			PLK5(ENSG00000185988)	DBP																																					6.85e-05	452385	-2.04056	1.25034	2.66342	0.988515
19		PLPP2(ENSG00000141934).M1.0.001			PLPP2(ENSG00000141934)	DBP																																					0.000344839	452385	-0.495025	0.55724	0.789168	0.42672
19		PLPPR2(ENSG00000105520).M1.0.001			PLPPR2(ENSG00000105520)	DBP																																					1.33e-05	452385	1.87847	2.84034	0.437389	0.293807
19		PLPPR3(ENSG00000129951).M1.0.001			PLPPR3(ENSG00000129951)	DBP																																					0.000874255	452385	-0.234085	0.35006	0.44716	0.297839
19		PLVAP(ENSG00000130300).M1.0.001			PLVAP(ENSG00000130300)	DBP																																					4.75e-05	452385	3.12464	1.50054	4.33614	1.42816
19		PNKP(ENSG00000039650).M1.0.001			PNKP(ENSG00000039650)	DBP																																					0.000711783	452385	0.935192	0.388009	5.80922	1.79745
19		PNMAL1(ENSG00000182013).M1.0.001			PNMAL1(ENSG00000182013)	DBP																																					2.87e-05	452385	0.0628368	1.92972	0.00106032	0.0114306
19		PNMAL2(ENSG00000204851).M1.0.001			PNMAL2(ENSG00000204851)	DBP																																					8.29e-05	452385	-0.553115	1.13625	0.236966	0.203144
19		PNPLA6(ENSG00000032444).M1.0.001			PNPLA6(ENSG00000032444)	DBP																																					0.000360313	452385	-0.316901	0.545147	0.337924	0.251014
19		PODNL1(ENSG00000132000).M1.0.001			PODNL1(ENSG00000132000)	DBP																																					0.000641047	452385	0.0962895	0.409077	0.0554047	0.0894224
19		POLD1(ENSG00000062822).M1.0.001			POLD1(ENSG00000062822)	DBP																																					0.000298418	452385	1.07206	0.599038	3.2028	1.13364
19		POLR2E(ENSG00000099817).M1.0.001			POLR2E(ENSG00000099817)	DBP																																					0.000214419	452385	-1.26863	0.70659	3.22356	1.13915
19		POLR2I(ENSG00000105258).M1.0.001			POLR2I(ENSG00000105258)	DBP																																					2.54e-05	452385	-0.0322479	2.05165	0.000247056	0.00548077
19		POLRMT(ENSG00000099821).M1.0.001			POLRMT(ENSG00000099821)	DBP																																					0.000473048	452385	-0.446012	0.475861	0.878481	0.45765
19		POP4(ENSG00000105171).M1.0.001			POP4(ENSG00000105171)	DBP																																					6.41e-05	452385	-0.059956	1.29229	0.00215251	0.0163758
19		POU2F2(ENSG00000028277).M1.0.001			POU2F2(ENSG00000028277)	DBP																																					3.32e-05	452385	1.4741	1.79644	0.673329	0.385215
19		PPAN-P2RY11(ENSG00000243207).M1.0.001			PPAN-P2RY11(ENSG00000243207)	DBP																																					0.000826729	452385	-0.19015	0.36001	0.278972	0.223752
19		PPAN(ENSG00000130810).M1.0.001			PPAN(ENSG00000130810)	DBP																																					0.000641047	452385	-0.667282	0.409119	2.66023	0.987645
19		PPFIA3(ENSG00000177380).M1.0.001			PPFIA3(ENSG00000177380)	DBP																																					1.88e-05	452385	2.48558	2.38639	1.08486	0.526347
19		PPM1N(ENSG00000213889).M1.0.001			PPM1N(ENSG00000213889)	DBP																																					0.000113841	452385	1.15559	0.969626	1.42035	0.632001
19		PPP1R12C(ENSG00000125503).M1.0.001			PPP1R12C(ENSG00000125503)	DBP																																					5.42e-05	452385	-0.245383	1.4057	0.0304721	0.0647833
19		PPP1R13L(ENSG00000104881).M1.0.001			PPP1R13L(ENSG00000104881)	DBP																																					7.96e-05	452385	-0.195218	1.15967	0.0283379	0.0623232
19		PPP1R14A(ENSG00000167641).M1.0.001			PPP1R14A(ENSG00000167641)	DBP																																					1.44e-05	452385	0.111684	2.72906	0.00167476	0.0144134
19		PPP1R15A(ENSG00000087074).M1.0.001			PPP1R15A(ENSG00000087074)	DBP																																					9.51e-05	452385	-0.448312	1.06122	0.178465	0.172181
19		PPP1R37(ENSG00000104866).M1.0.001			PPP1R37(ENSG00000104866)	DBP																																					4.2e-05	452385	-1.72679	1.5962	1.17032	0.553875
19		PPP5C(ENSG00000011485).M1.0.001			PPP5C(ENSG00000011485)	DBP																																					3.32e-05	452385	1.02794	1.79645	0.327421	0.246278
19		PPP5D1(ENSG00000230510).M1.0.001			PPP5D1(ENSG00000230510)	DBP																																					4.86e-05	452385	-0.115083	1.48342	0.00601858	0.0277219
19		PPP6R1(ENSG00000105063).M1.0.001			PPP6R1(ENSG00000105063)	DBP																																					6.3e-05	452385	-1.16507	1.30332	0.799093	0.430199
19		PRAM1(ENSG00000133246).M1.0.001			PRAM1(ENSG00000133246)	DBP																																					0.000108315	452385	0.883161	0.994193	0.789112	0.4267
19		PRKCG(ENSG00000126583).M1.0.001			PRKCG(ENSG00000126583)	DBP																																					2.98e-05	452385	-0.626501	1.8936	0.109463	0.130324
19		PRKCSH(ENSG00000130175).M1.0.001			PRKCSH(ENSG00000130175)	DBP																																					0.000266366	452385	0.199728	0.634042	0.0992296	0.123346
19		PRKD2(ENSG00000105287).M1.0.001			PRKD2(ENSG00000105287)	DBP																																					4.64e-05	452385	-2.6827	1.5183	3.12197	1.11214
19		PRMT1(ENSG00000126457).M1.0.001			PRMT1(ENSG00000126457)	DBP																																					2.54e-05	452385	-3.90019	2.05166	3.61376	1.24182
19		PRODH2(ENSG00000250799).M1.0.001			PRODH2(ENSG00000250799)	DBP																																					0.00102346	452385	-0.135953	0.323706	0.176392	0.171023
19		PROSER3(ENSG00000167595).M1.0.001			PROSER3(ENSG00000167595)	DBP																																					0.000579153	452385	-0.317546	0.432853	0.538186	0.334245
19		PRPF31(ENSG00000105618).M1.0.001			PRPF31(ENSG00000105618)	DBP																																					0.000120473	452385	0.735233	0.94254	0.608485	0.361153
19		PRR12(ENSG00000126464).M1.0.001			PRR12(ENSG00000126464)	DBP																																					9.17e-05	452385	0.19573	1.0801	0.0328388	0.0674252
19		PRR19(ENSG00000188368).M1.0.001			PRR19(ENSG00000188368)	DBP																																					3.32e-05	452385	-3.12411	1.79667	3.02352	1.08584
19		PRR22(ENSG00000212123).M1.0.001			PRR22(ENSG00000212123)	DBP																																					4.42e-05	452385	-0.947216	1.55582	0.370662	0.265485
19		PRR36(ENSG00000183248).M1.0.001			PRR36(ENSG00000183248)	DBP																																					9.51e-05	452385	0.809787	1.04897	0.595961	0.356426
19		PRRG2(ENSG00000126460).M1.0.001			PRRG2(ENSG00000126460)	DBP																																					0.000256419	452385	0.127689	0.648806	0.0387329	0.0736685
19		PRSS57(ENSG00000185198).M1.0.001			PRSS57(ENSG00000185198)	DBP																																					0.000121578	452385	-0.263383	0.938298	0.0787939	0.108497
19		PRTN3(ENSG00000196415).M1.0.001			PRTN3(ENSG00000196415)	DBP																																					0.000771467	452385	0.978981	0.372205	6.91807	2.0689
19		PRX(ENSG00000105227).M1.0.001			PRX(ENSG00000105227)	DBP																																					0.000248682	452385	-0.0900321	0.656134	0.0188282	0.0501905
19		PSENEN(ENSG00000205155).M1.0.001			PSENEN(ENSG00000205155)	DBP																																					4.97e-05	452385	0.176788	1.46822	0.0144986	0.0437556
19		PSG1(ENSG00000231924).M1.0.001			PSG1(ENSG00000231924)	DBP																																					0.000202261	452385	1.02989	0.71217	2.0913	0.829326
19		PSG11(ENSG00000243130).M1.0.001			PSG11(ENSG00000243130)	DBP																																					0.00043768	452385	0.12094	0.487142	0.0616349	0.0947816
19		PSG2(ENSG00000242221).M1.0.001			PSG2(ENSG00000242221)	DBP																																					0.000569205	452385	0.144385	0.43217	0.111619	0.131762
19		PSG3(ENSG00000221826).M1.0.001			PSG3(ENSG00000221826)	DBP																																					0.000319418	452385	0.222079	0.577106	0.148083	0.15467
19		PSG4(ENSG00000243137).M1.0.001			PSG4(ENSG00000243137)	DBP																																					0.000253103	452385	1.1193	0.618746	3.2724	1.15209
19		PSG5(ENSG00000204941).M1.0.001			PSG5(ENSG00000204941)	DBP																																					0.000288471	452385	0.802651	0.592334	1.8362	0.755978
19		PSG6(ENSG00000170848).M1.0.001			PSG6(ENSG00000170848)	DBP																																					0.000226577	452385	0.205731	0.659444	0.0973292	0.122019
19		PSG7(ENSG00000221878).M1.0.001			PSG7(ENSG00000221878)	DBP																																					0.000558153	452385	0.0351757	0.425381	0.00683804	0.0296084
19		PSG8(ENSG00000124467).M1.0.001			PSG8(ENSG00000124467)	DBP																																					0.00100799	452385	0.305421	0.324985	0.883223	0.45927
19		PSG9(ENSG00000183668).M1.0.001			PSG9(ENSG00000183668)	DBP																																					0.000275208	452385	-0.705746	0.600983	1.37903	0.619306
19		PSMC4(ENSG00000013275).M1.0.001			PSMC4(ENSG00000013275)	DBP																																					3.21e-05	452385	-0.804068	1.82716	0.193657	0.180528
19		PSMD8(ENSG00000099341).M1.0.001			PSMD8(ENSG00000099341)	DBP																																					0.000140367	452385	0.136915	0.873228	0.0245837	0.0577891
19		PSPN(ENSG00000125650).M1.0.001			PSPN(ENSG00000125650)	DBP																																					0.000211103	452385	-0.193525	0.712102	0.0738567	0.104687
19		PTBP1(ENSG00000011304).M1.0.001			PTBP1(ENSG00000011304)	DBP																																					1.99e-05	452385	8.03264	2.31918	11.9963	3.27323
19		PTGER1(ENSG00000160951).M1.0.001			PTGER1(ENSG00000160951)	DBP																																					0.000171314	452385	1.29538	0.794487	2.65838	0.98714
19		PTGIR(ENSG00000160013).M1.0.001			PTGIR(ENSG00000160013)	DBP																																					0.000187893	452385	-1.43269	0.754779	3.60298	1.239
19		PTH2(ENSG00000142538).M1.0.001			PTH2(ENSG00000142538)	DBP																																					0.000333786	452385	0.150967	0.566382	0.0710471	0.102473
19		PTOV1(ENSG00000104960).M1.0.001			PTOV1(ENSG00000104960)	DBP																																					3.09e-05	452385	1.5726	1.85948	0.715238	0.400433
19		PTPRH(ENSG00000080031).M1.0.001			PTPRH(ENSG00000080031)	DBP																																					0.000918465	452385	-0.136029	0.340848	0.159274	0.161261
19		PTPRS(ENSG00000105426).M1.0.001			PTPRS(ENSG00000105426)	DBP																																					6.63e-05	452385	-0.294841	1.27048	0.0538569	0.0880529
19		PVR(ENSG00000073008).M1.0.001			PVR(ENSG00000073008)	DBP																																					0.000142578	452385	0.666303	0.866529	0.591258	0.354644
19		QPCTL(ENSG00000011478).M1.0.001			QPCTL(ENSG00000011478)	DBP																																					0.00017463	452385	-0.321102	0.782915	0.168212	0.166403
19		QTRT1(ENSG00000213339).M1.0.001			QTRT1(ENSG00000213339)	DBP																																					0.000114946	452385	2.17793	0.964935	5.09437	1.61972
19		R3HDM4(ENSG00000198858).M1.0.001			R3HDM4(ENSG00000198858)	DBP																																					0.000106104	452385	-0.54114	1.00433	0.290314	0.229134
19		RAB11B(ENSG00000185236).M1.0.001			RAB11B(ENSG00000185236)	DBP																																					7.74e-06	452385	3.96214	3.71892	1.13508	0.54258
19		RAB3D(ENSG00000105514).M1.0.001			RAB3D(ENSG00000105514)	DBP																																					3.65e-05	452385	-1.83142	1.71285	1.14323	0.545201
19		RAB8A(ENSG00000167461).M1.0.001			RAB8A(ENSG00000167461)	DBP																																					1.55e-05	452385	1.42535	2.62978	0.293768	0.230759
19		RABAC1(ENSG00000105404).M1.0.001			RABAC1(ENSG00000105404)	DBP																																					4.42e-05	452385	1.74054	1.55587	1.25147	0.579595
19		RAD23A(ENSG00000179262).M1.0.001			RAD23A(ENSG00000179262)	DBP																																					2.76e-05	452385	0.248513	1.96789	0.0159477	0.0459955
19		RANBP3(ENSG00000031823).M1.0.001			RANBP3(ENSG00000031823)	DBP																																					0.00015363	452385	0.0573941	0.834756	0.00472732	0.0244835
19		RASAL3(ENSG00000105122).M1.0.001			RASAL3(ENSG00000105122)	DBP																																					0.000193419	452385	-1.04547	0.743924	1.97499	0.796099
19		RASGRP4(ENSG00000171777).M1.0.001			RASGRP4(ENSG00000171777)	DBP																																					0.000261945	452385	-0.739248	0.639292	1.33715	0.606361
19		RAVER1(ENSG00000161847).M1.0.001			RAVER1(ENSG00000161847)	DBP																																					6.96e-05	452385	-1.29991	1.23975	1.09941	0.53107
19		RAX2(ENSG00000173976).M1.0.001			RAX2(ENSG00000173976)	DBP																																					1.99e-05	452385	1.0371	2.31927	0.199959	0.183922
19		RBM42(ENSG00000126254).M1.0.001			RBM42(ENSG00000126254)	DBP																																					5.42e-05	452385	-0.401465	1.40571	0.081565	0.110593
19		RCN3(ENSG00000142552).M1.0.001			RCN3(ENSG00000142552)	DBP																																					0.000806835	452385	-0.436349	0.364487	1.43319	0.635928
19		RDH13(ENSG00000160439).M1.0.001			RDH13(ENSG00000160439)	DBP																																					0.000101683	452385	2.64491	1.02618	6.64317	2.00202
19		RDH8(ENSG00000080511).M1.0.001			RDH8(ENSG00000080511)	DBP																																					2.87e-05	452385	-0.0452476	1.93012	0.000549569	0.00819953
19		REEP6(ENSG00000115255).M1.0.001			REEP6(ENSG00000115255)	DBP																																					1.55e-05	452385	-2.16607	2.62978	0.678432	0.387082
19		RELB(ENSG00000104856).M1.0.001			RELB(ENSG00000104856)	DBP																																					2.43e-05	452385	1.02302	2.09816	0.237735	0.203532
19		REXO1(ENSG00000079313).M1.0.001			REXO1(ENSG00000079313)	DBP																																					5.31e-05	452385	-0.876644	1.42026	0.380987	0.269965
19		RFPL4A(ENSG00000223638).M1.0.001			RFPL4A(ENSG00000223638)	DBP																																					3.21e-05	452385	-2.13553	1.76721	1.46026	0.644187
19		RFPL4AL1(ENSG00000229292).M1.0.001			RFPL4AL1(ENSG00000229292)	DBP																																					0.000179051	452385	1.18638	0.773258	2.35398	0.903216
19		RFX1(ENSG00000132005).M1.0.001			RFX1(ENSG00000132005)	DBP																																					2.98e-05	452385	-1.03682	1.89376	0.299746	0.233556
19		RFX2(ENSG00000087903).M1.0.001			RFX2(ENSG00000087903)	DBP																																					3.21e-05	452385	-4.08778	1.82718	5.00509	1.59734
19		RFXANK(ENSG00000064490).M1.0.001			RFXANK(ENSG00000064490)	DBP																																					5.97e-05	452385	-3.66643	1.33904	7.49715	2.20904
19		RGL3(ENSG00000205517).M1.0.001			RGL3(ENSG00000205517)	DBP																																					0.00117709	452385	-1.12152	0.301632	13.8249	3.69754
19		RGS9BP(ENSG00000186326).M1.0.001			RGS9BP(ENSG00000186326)	DBP																																					7.41e-05	452385	-0.708024	1.20215	0.34688	0.255015
19		RHPN2(ENSG00000131941).M1.0.001			RHPN2(ENSG00000131941)	DBP																																					9.51e-05	452385	-1.36038	1.06109	1.64367	0.699355
19		RINL(ENSG00000187994).M1.0.001			RINL(ENSG00000187994)	DBP																																					4.75e-05	452385	0.642097	1.50059	0.183095	0.174751
19		RLN3(ENSG00000171136).M1.0.001			RLN3(ENSG00000171136)	DBP																																					0.000204472	452385	0.579461	0.723581	0.641319	0.37342
19		RNASEH2A(ENSG00000104889).M1.0.001			RNASEH2A(ENSG00000104889)	DBP																																					8.84e-05	452385	-0.321023	1.10084	0.0850403	0.113182
19		RNF126(ENSG00000070423).M1.0.001			RNF126(ENSG00000070423)	DBP																																					5.64e-05	452385	0.0733205	1.37784	0.00283175	0.0188334
19		RNF225(ENSG00000269855).M1.0.001			RNF225(ENSG00000269855)	DBP																																					0.00041447	452385	-0.312628	0.50699	0.380238	0.269641
19		RPL18(ENSG00000063177).M1.0.001			RPL18(ENSG00000063177)	DBP																																					3.54e-05	452385	-0.380788	1.73941	0.0479251	0.0826448
19		RPL18A(ENSG00000105640).M1.0.001			RPL18A(ENSG00000105640)	DBP																																					1.11e-05	452385	-0.226351	3.11143	0.0052923	0.0259461
19		RPL28(ENSG00000108107).M1.0.001			RPL28(ENSG00000108107)	DBP																																					0.000634415	452385	0.503175	0.409655	1.50869	0.658885
19		RPS11(ENSG00000142534).M1.0.001			RPS11(ENSG00000142534)	DBP																																					5.64e-05	452385	1.47834	1.37784	1.1512	0.547756
19		RPS15(ENSG00000115268).M1.0.001			RPS15(ENSG00000115268)	DBP																																					2.87e-05	452385	1.61202	1.92979	0.697782	0.394124
19		RPS16(ENSG00000105193).M1.0.001			RPS16(ENSG00000105193)	DBP																																					0.000445417	452385	0.695918	0.490375	2.014	0.807283
19		RPS9(ENSG00000170889).M1.0.001			RPS9(ENSG00000170889)	DBP																																					1.33e-05	452385	-3.86025	2.84037	1.84705	0.759135
19		RSPH6A(ENSG00000104941).M1.0.001			RSPH6A(ENSG00000104941)	DBP																																					0.000440996	452385	0.203848	0.492802	0.171107	0.168047
19		RTBDN(ENSG00000132026).M1.0.001			RTBDN(ENSG00000132026)	DBP																																					5.19e-05	452385	-0.997663	1.43531	0.483143	0.312469
19		RTN2(ENSG00000125744).M1.0.001			RTN2(ENSG00000125744)	DBP																																					3.09e-05	452385	4.23261	1.85948	5.18122	1.64145
19		RUVBL2(ENSG00000183207).M1.0.001			RUVBL2(ENSG00000183207)	DBP																																					1.55e-05	452385	-6.47242	2.6297	6.0579	1.85873
19		RYR1(ENSG00000196218).M1.0.001			RYR1(ENSG00000196218)	DBP																																					0.000795782	452385	0.919997	0.366995	6.28425	1.9143
19		S1PR2(ENSG00000267534).M1.0.001			S1PR2(ENSG00000267534)	DBP																																					0.000116052	452385	-0.0945582	0.960318	0.00969547	0.0354752
19		S1PR4(ENSG00000125910).M1.0.001			S1PR4(ENSG00000125910)	DBP																																					8.84e-06	452385	-2.67432	3.47879	0.590976	0.354537
19		S1PR5(ENSG00000180739).M1.0.001			S1PR5(ENSG00000180739)	DBP																																					0.000224366	452385	-0.409974	0.696842	0.346133	0.254683
19		SAE1(ENSG00000142230).M1.0.001			SAE1(ENSG00000142230)	DBP																																					7.18e-05	452385	-2.34219	1.22057	3.68231	1.2597
19		SAFB(ENSG00000160633).M1.0.001			SAFB(ENSG00000160633)	DBP																																					0.000124894	452385	0.782726	0.925721	0.714923	0.400319
19		SAFB2(ENSG00000130254).M1.0.001			SAFB2(ENSG00000130254)	DBP																																					2.65e-05	452385	0.581685	2.00846	0.083878	0.112321
19		SAMD4B(ENSG00000179134).M1.0.001			SAMD4B(ENSG00000179134)	DBP																																					5.86e-05	452385	1.39026	1.35161	1.05801	0.5176
19		SARS2(ENSG00000104835).M1.0.001			SARS2(ENSG00000104835)	DBP																																					0.000348155	452385	0.0417762	0.554582	0.00567449	0.026894
19		SBK2(ENSG00000187550).M1.0.001			SBK2(ENSG00000187550)	DBP																																					0.00010721	452385	1.17792	0.999196	1.38973	0.622602
19		SBK3(ENSG00000231274).M1.0.001			SBK3(ENSG00000231274)	DBP																																					9.51e-05	452385	-1.3153	1.0611	1.53651	0.667283
19		SBNO2(ENSG00000064932).M1.0.001			SBNO2(ENSG00000064932)	DBP																																					0.000240945	452385	0.2411	0.667546	0.130447	0.143894
19		SBSN(ENSG00000189001).M1.0.001			SBSN(ENSG00000189001)	DBP																																					8.29e-05	452385	-0.320293	1.13623	0.0794619	0.109005
19		SCAMP4(ENSG00000227500).M1.0.001			SCAMP4(ENSG00000227500)	DBP																																					1.99e-05	452385	-0.768922	2.31917	0.109926	0.130634
19		SCGB2B2(ENSG00000205209).M1.0.001			SCGB2B2(ENSG00000205209)	DBP																																					0.000595732	452385	0.416475	0.424168	0.964056	0.48656
19		SCN1B(ENSG00000105711).M1.0.001			SCN1B(ENSG00000105711)	DBP																																					9.39e-05	452385	0.662772	1.06733	0.385596	0.271952
19		SDHAF1(ENSG00000205138).M1.0.001			SDHAF1(ENSG00000205138)	DBP																																					3.43e-05	452385	1.9565	1.76723	1.22567	0.57146
19		SELV(ENSG00000186838).M1.0.001			SELV(ENSG00000186838)	DBP																																					0.000116052	452385	1.19979	0.961231	1.55796	0.673736
19		SEMA6B(ENSG00000167680).M1.0.001			SEMA6B(ENSG00000167680)	DBP																																					6.74e-05	452385	-1.31817	1.25989	1.09467	0.529533
19		SEPW1(ENSG00000178980).M1.0.001			SEPW1(ENSG00000178980)	DBP																																					8.07e-05	452385	1.24513	1.15242	1.16737	0.552931
19		SERTAD1(ENSG00000197019).M1.0.001			SERTAD1(ENSG00000197019)	DBP																																					6.63e-06	452385	-2.46587	4.01683	0.376854	0.268176
19		SERTAD3(ENSG00000167565).M1.0.001			SERTAD3(ENSG00000167565)	DBP																																					3.32e-05	452385	-0.749246	1.79652	0.173935	0.169644
19		SF3A2(ENSG00000104897).M1.0.001			SF3A2(ENSG00000104897)	DBP																																					2.87e-05	452385	3.68188	1.92986	3.63989	1.24864
19		SGTA(ENSG00000104969).M1.0.001			SGTA(ENSG00000104969)	DBP																																					2.1e-05	452385	1.95004	2.2573	0.746287	0.411555
19		SH2D3A(ENSG00000125731).M1.0.001			SH2D3A(ENSG00000125731)	DBP																																					0.000664257	452385	-0.119653	0.401074	0.089002	0.116083
19		SH3GL1(ENSG00000141985).M1.0.001			SH3GL1(ENSG00000141985)	DBP																																					3.76e-05	452385	-0.932282	1.68754	0.305201	0.236093
19		SHANK1(ENSG00000161681).M1.0.001			SHANK1(ENSG00000161681)	DBP																																					1.99e-05	452385	3.19952	2.31923	1.9032	0.775414
19		SHC2(ENSG00000129946).M1.0.001			SHC2(ENSG00000129946)	DBP																																					0.000282945	452385	-0.410254	0.615196	0.444713	0.296832
19		SHD(ENSG00000105251).M1.0.001			SHD(ENSG00000105251)	DBP																																					0.000103894	452385	0.179597	1.01496	0.0313115	0.0657303
19		SHKBP1(ENSG00000160410).M1.0.001			SHKBP1(ENSG00000160410)	DBP																																					0.000176841	452385	-0.67488	0.778008	0.752462	0.413753
19		SIGLEC10(ENSG00000142512).M1.0.001			SIGLEC10(ENSG00000142512)	DBP																																					0.000169104	452385	1.16873	0.79559	2.15798	0.84823
19		SIGLEC11(ENSG00000161640).M1.0.001			SIGLEC11(ENSG00000161640)	DBP																																					0.000749362	452385	-0.121422	0.375953	0.104311	0.126844
19		SIGLEC12(ENSG00000254521).M1.0.001			SIGLEC12(ENSG00000254521)	DBP																																					0.000353681	452385	-0.808319	0.550288	2.15767	0.848141
19		SIGLEC14(ENSG00000254415).M1.0.001			SIGLEC14(ENSG00000254415)	DBP																																					4.86e-05	452385	-0.273676	1.31511	0.043306	0.0782354
19		SIGLEC5(ENSG00000105501).M1.0.001			SIGLEC5(ENSG00000105501)	DBP																																					0.000232103	452385	-0.821427	0.672807	1.49059	0.653402
19		SIGLEC6(ENSG00000105492).M1.0.001			SIGLEC6(ENSG00000105492)	DBP																																					0.000162472	452385	1.9181	0.811663	5.58462	1.74187
19		SIGLEC7(ENSG00000168995).M1.0.001			SIGLEC7(ENSG00000168995)	DBP																																					0.000251998	452385	0.573957	0.65179	0.775432	0.421886
19		SIGLEC8(ENSG00000105366).M1.0.001			SIGLEC8(ENSG00000105366)	DBP																																					0.00026305	452385	-0.078111	0.639389	0.0149243	0.0444237
19		SIGLEC9(ENSG00000129450).M1.0.001			SIGLEC9(ENSG00000129450)	DBP																																					0.000201156	452385	0.27772	0.729481	0.14494	0.152786
19		SIGLECL1(ENSG00000179213).M1.0.001			SIGLECL1(ENSG00000179213)	DBP																																					0.000251998	452385	0.825606	0.649479	1.6159	0.691086
19		SIN3B(ENSG00000127511).M1.0.001			SIN3B(ENSG00000127511)	DBP																																					0.000188998	452385	-0.814118	0.755647	1.16074	0.550812
19		SIPA1L3(ENSG00000105738).M1.0.001			SIPA1L3(ENSG00000105738)	DBP																																					0.000222156	452385	-0.621281	0.694204	0.800944	0.430847
19		SIRT2(ENSG00000068903).M1.0.001			SIRT2(ENSG00000068903)	DBP																																					0.000279629	452385	0.273036	0.619094	0.194504	0.180987
19		SIRT6(ENSG00000077463).M1.0.001			SIRT6(ENSG00000077463)	DBP																																					8.51e-05	452385	1.08368	1.12139	0.933873	0.476438
19		SIX5(ENSG00000177045).M1.0.001			SIX5(ENSG00000177045)	DBP																																					6.96e-05	452385	0.398686	1.23971	0.103424	0.126239
19		SLC17A7(ENSG00000104888).M1.0.001			SLC17A7(ENSG00000104888)	DBP																																					5.31e-05	452385	0.970292	1.42027	0.466726	0.305836
19		SLC1A5(ENSG00000105281).M1.0.001			SLC1A5(ENSG00000105281)	DBP																																					0.000122683	452385	-0.482143	0.934022	0.266464	0.217733
19		SLC1A6(ENSG00000105143).M1.0.001			SLC1A6(ENSG00000105143)	DBP																																					3.54e-05	452385	0.811429	1.73952	0.217593	0.193223
19		SLC25A23(ENSG00000125648).M1.0.001			SLC25A23(ENSG00000125648)	DBP																																					9.95e-05	452385	-0.727197	1.03727	0.491501	0.31582
19		SLC25A41(ENSG00000181240).M1.0.001			SLC25A41(ENSG00000181240)	DBP																																					0.000739414	452385	0.550713	0.381424	2.08466	0.82744
19		SLC25A42(ENSG00000181035).M1.0.001			SLC25A42(ENSG00000181035)	DBP																																					4.64e-05	452385	-0.90183	1.51829	0.352807	0.257645
19		SLC27A1(ENSG00000130304).M1.0.001			SLC27A1(ENSG00000130304)	DBP																																					0.000161367	452385	1.65208	0.814451	4.11465	1.37147
19		SLC27A5(ENSG00000083807).M1.0.001			SLC27A5(ENSG00000083807)	DBP																																					0.000557048	452385	-0.0884859	0.438619	0.0406981	0.0756577
19		SLC35E1(ENSG00000127526).M1.0.001			SLC35E1(ENSG00000127526)	DBP																																					6.3e-05	452385	-0.455828	1.30332	0.12232	0.138745
19		SLC39A3(ENSG00000141873).M1.0.001			SLC39A3(ENSG00000141873)	DBP																																					2.43e-05	452385	0.618853	2.09779	0.0870264	0.114643
19		SLC44A2(ENSG00000129353).M1.0.001			SLC44A2(ENSG00000129353)	DBP																																					0.000165788	452385	0.817192	0.803506	1.03435	0.509847
19		SLC5A5(ENSG00000105641).M1.0.001			SLC5A5(ENSG00000105641)	DBP																																					0.000170209	452385	-0.169929	0.793083	0.0459087	0.0807431
19		SLC6A16(ENSG00000063127).M1.0.001			SLC6A16(ENSG00000063127)	DBP																																					0.000473048	452385	0.540115	0.475827	1.28847	0.591201
19		SLC7A10(ENSG00000130876).M1.0.001			SLC7A10(ENSG00000130876)	DBP																																					6.74e-05	452385	-2.75596	1.26	4.78415	1.54177
19		SLC7A9(ENSG00000021488).M1.0.001			SLC7A9(ENSG00000021488)	DBP																																					0.00101241	452385	-0.115495	0.325466	0.125927	0.141046
19		SLC8A2(ENSG00000118160).M1.0.001			SLC8A2(ENSG00000118160)	DBP																																					2.1e-05	452385	1.3166	2.2573	0.340197	0.252033
19		SMARCA4(ENSG00000127616).M1.0.001			SMARCA4(ENSG00000127616)	DBP																																					3.76e-05	452385	-3.72306	1.68749	4.86765	1.56281
19		SMG9(ENSG00000105771).M1.0.001			SMG9(ENSG00000105771)	DBP																																					0.000127104	452385	0.342252	0.917631	0.139109	0.149251
19		SMIM17(ENSG00000268182).M1.0.001			SMIM17(ENSG00000268182)	DBP																																					8.84e-06	452385	1.36678	3.47936	0.154312	0.15836
19		SMIM24(ENSG00000095932).M1.0.001			SMIM24(ENSG00000095932)	DBP																																					2.98e-05	452385	1.55385	1.89362	0.673339	0.385219
19		SMIM7(ENSG00000214046).M1.0.001			SMIM7(ENSG00000214046)	DBP																																					1.66e-05	452385	0.26912	2.54052	0.0112214	0.0382766
19		SNAPC2(ENSG00000104976).M1.0.001			SNAPC2(ENSG00000104976)	DBP																																					4.42e-05	452385	-1.25864	1.55581	0.654476	0.378287
19		SNRPA(ENSG00000077312).M1.0.001			SNRPA(ENSG00000077312)	DBP																																					1.99e-05	452385	-1.29071	2.31918	0.309736	0.238191
19		SPACA4(ENSG00000177202).M1.0.001			SPACA4(ENSG00000177202)	DBP																																					1.99e-05	452385	1.95531	2.31939	0.710695	0.398795
19		SPC24(ENSG00000161888).M1.0.001			SPC24(ENSG00000161888)	DBP																																					4.86e-05	452385	1.49433	1.48339	1.0148	0.503407
19		SPHK2(ENSG00000063176).M1.0.001			SPHK2(ENSG00000063176)	DBP																																					0.000155841	452385	0.644643	0.829474	0.603995	0.359461
19		SPIB(ENSG00000269404).M1.0.001			SPIB(ENSG00000269404)	DBP																																					0.000322734	452385	-0.578756	0.574046	1.01648	0.503962
19		SPINT2(ENSG00000167642).M1.0.001			SPINT2(ENSG00000167642)	DBP																																					9.95e-05	452385	-1.24663	1.03748	1.44381	0.639171
19		SPPL2B(ENSG00000005206).M1.0.001			SPPL2B(ENSG00000005206)	DBP																																					9.28e-05	452385	1.25965	1.07368	1.37642	0.618502
19		SPRED3(ENSG00000188766).M1.0.001			SPRED3(ENSG00000188766)	DBP																																					1.77e-05	452385	-2.78444	2.45984	1.28134	0.588969
19		SPTBN4(ENSG00000160460).M1.0.001			SPTBN4(ENSG00000160460)	DBP																																					6.85e-05	452385	0.537637	1.24966	0.185094	0.175854
19		SRRM5(ENSG00000226763).M1.0.001			SRRM5(ENSG00000226763)	DBP																																					0.000267471	452385	0.724375	0.630332	1.32065	0.601234
19		SSBP4(ENSG00000130511).M1.0.001			SSBP4(ENSG00000130511)	DBP																																					4.2e-05	452385	-0.478057	1.59619	0.0896998	0.116589
19		SSC5D(ENSG00000179954).M1.0.001			SSC5D(ENSG00000179954)	DBP																																					0.000760414	452385	0.176331	0.37541	0.220621	0.194793
19		STAP2(ENSG00000178078).M1.0.001			STAP2(ENSG00000178078)	DBP																																					0.000184577	452385	1.02676	0.761535	1.81786	0.750636
19		STRN4(ENSG00000090372).M1.0.001			STRN4(ENSG00000090372)	DBP																																					2.54e-05	452385	-0.427997	2.05165	0.0435186	0.0784426
19		STX10(ENSG00000104915).M1.0.001			STX10(ENSG00000104915)	DBP																																					0.00106325	452385	-0.0261085	0.317566	0.00675919	0.0294317
19		STXBP2(ENSG00000076944).M1.0.001			STXBP2(ENSG00000076944)	DBP																																					0.000460891	452385	0.89019	0.482054	3.41016	1.18845
19		SUGP1(ENSG00000105705).M1.0.001			SUGP1(ENSG00000105705)	DBP																																					4.53e-05	452385	-1.80276	1.5367	1.37625	0.618451
19		SUGP2(ENSG00000064607).M1.0.001			SUGP2(ENSG00000064607)	DBP																																					5.31e-05	452385	-0.679379	1.42027	0.228815	0.199005
19		SULT2A1(ENSG00000105398).M1.0.001			SULT2A1(ENSG00000105398)	DBP																																					0.000324944	452385	0.618829	0.574041	1.16213	0.551257
19		SULT2B1(ENSG00000088002).M1.0.001			SULT2B1(ENSG00000088002)	DBP																																					8.51e-05	452385	-1.23881	1.1214	1.22036	0.569781
19		SUPT5H(ENSG00000196235).M1.0.001			SUPT5H(ENSG00000196235)	DBP																																					2.21e-05	452385	2.02145	2.20016	0.844141	0.445856
19		SWSAP1(ENSG00000173928).M1.0.001			SWSAP1(ENSG00000173928)	DBP																																					0.000245366	452385	0.609292	0.660532	0.850869	0.448176
19		SYCN(ENSG00000179751).M1.0.001			SYCN(ENSG00000179751)	DBP																																					0.000141472	452385	-0.0751746	0.869804	0.00746963	0.0309911
19		SYDE1(ENSG00000105137).M1.0.001			SYDE1(ENSG00000105137)	DBP																																					4.97e-05	452385	0.171749	1.46681	0.0137101	0.042494
19		SYMPK(ENSG00000125755).M1.0.001			SYMPK(ENSG00000125755)	DBP																																					9.62e-05	452385	0.607166	1.05517	0.331111	0.247947
19		SYNE4(ENSG00000181392).M1.0.001			SYNE4(ENSG00000181392)	DBP																																					0.000173525	452385	0.726314	0.785392	0.855216	0.449673
19		SYNGR4(ENSG00000105467).M1.0.001			SYNGR4(ENSG00000105467)	DBP																																					0.000261945	452385	-1.3464	0.639311	4.43534	1.45343
19		SYT3(ENSG00000213023).M1.0.001			SYT3(ENSG00000213023)	DBP																																					3.32e-05	452385	-1.36914	1.79648	0.580831	0.350678
19		SYT5(ENSG00000129990).M1.0.001			SYT5(ENSG00000129990)	DBP																																					7.18e-05	452385	1.28621	1.2205	1.11058	0.534683
19		TARM1(ENSG00000248385).M1.0.001			TARM1(ENSG00000248385)	DBP																																					0.000121578	452385	-1.38186	0.938276	2.16904	0.851355
19		TBC1D17(ENSG00000104946).M1.0.001			TBC1D17(ENSG00000104946)	DBP																																					0.000423312	452385	-0.379428	0.502977	0.569065	0.346179
19		TBCB(ENSG00000105254).M1.0.001			TBCB(ENSG00000105254)	DBP																																					6.85e-05	452385	-1.6214	1.24968	1.68339	0.711136
19		TBXA2R(ENSG00000006638).M1.0.001			TBXA2R(ENSG00000006638)	DBP																																					0.000150314	452385	-0.324051	0.843891	0.147453	0.154293
19		TCF3(ENSG00000071564).M1.0.001			TCF3(ENSG00000071564)	DBP																																					5.53e-05	452385	-0.770097	1.39168	0.306204	0.236558
19		TDRD12(ENSG00000173809).M1.0.001			TDRD12(ENSG00000173809)	DBP																																					0.000557048	452385	-0.519149	0.438522	1.40152	0.626227
19		TEAD2(ENSG00000074219).M1.0.001			TEAD2(ENSG00000074219)	DBP																																					0.000186788	452385	-0.71877	0.757036	0.901461	0.465478
19		TECR(ENSG00000099797).M1.0.001			TECR(ENSG00000099797)	DBP																																					2.87e-05	452385	-2.56796	1.92968	1.77094	0.736919
19		TEX101(ENSG00000131126).M1.0.001			TEX101(ENSG00000131126)	DBP																																					8.18e-05	452385	1.82065	1.14387	2.53335	0.952867
19		TFPT(ENSG00000105619).M1.0.001			TFPT(ENSG00000105619)	DBP																																					8.07e-05	452385	-1.67848	1.15197	2.12301	0.838329
19		TGFB1(ENSG00000105329).M1.0.001			TGFB1(ENSG00000105329)	DBP																																					7.74e-06	452385	1.51549	3.71888	0.166065	0.165177
19		TGFBR3L(ENSG00000260001).M1.0.001			TGFBR3L(ENSG00000260001)	DBP																																					0.000652099	452385	-0.639295	0.410535	2.42495	0.922933
19		THAP8(ENSG00000161277).M1.0.001			THAP8(ENSG00000161277)	DBP																																					0.000148104	452385	-0.552986	0.85152	0.421734	0.287289
19		THEG(ENSG00000105549).M1.0.001			THEG(ENSG00000105549)	DBP																																					0.000362523	452385	0.100876	0.54363	0.0344323	0.0691577
19		THOP1(ENSG00000172009).M1.0.001			THOP1(ENSG00000172009)	DBP																																					0.000175735	452385	0.0897094	0.780493	0.0132111	0.0416783
19		TICAM1(ENSG00000127666).M1.0.001			TICAM1(ENSG00000127666)	DBP																																					6.85e-05	452385	1.03871	1.24966	0.690883	0.391619
19		TIMM44(ENSG00000104980).M1.0.001			TIMM44(ENSG00000104980)	DBP																																					4.53e-05	452385	1.20034	1.5367	0.610149	0.361779
19		TIMM50(ENSG00000105197).M1.0.001			TIMM50(ENSG00000105197)	DBP																																					0.00013042	452385	0.0276621	0.906033	0.000932142	0.0107088
19		TJP3(ENSG00000105289).M1.0.001			TJP3(ENSG00000105289)	DBP																																					0.000232103	452385	0.843282	0.679189	1.54157	0.668808
19		TLE2(ENSG00000065717).M1.0.001			TLE2(ENSG00000065717)	DBP																																					0.000275208	452385	0.0961688	0.62371	0.023774	0.0567721
19		TLE6(ENSG00000104953).M1.0.001			TLE6(ENSG00000104953)	DBP																																					0.000253103	452385	-0.127231	0.650364	0.0382714	0.0731951
19		TM6SF2(ENSG00000213996).M1.0.001			TM6SF2(ENSG00000213996)	DBP																																					0.000111631	452385	1.69625	0.979214	3.00071	1.07973
19		TMC4(ENSG00000167608).M1.0.001			TMC4(ENSG00000167608)	DBP																																					0.000386839	452385	-0.242991	0.526148	0.213286	0.190977
19		TMED1(ENSG00000099203).M1.0.001			TMED1(ENSG00000099203)	DBP																																					0.00019784	452385	0.240914	0.735568	0.10727	0.128851
19		TMEM143(ENSG00000161558).M1.0.001			TMEM143(ENSG00000161558)	DBP																																					0.000175735	452385	-0.209222	0.780488	0.0718593	0.103116
19		TMEM145(ENSG00000167619).M1.0.001			TMEM145(ENSG00000167619)	DBP																																					0.00010721	452385	-1.45408	0.999143	2.11797	0.8369
19		TMEM147(ENSG00000105677).M1.0.001			TMEM147(ENSG00000105677)	DBP																																					3.32e-05	452385	-0.34321	1.79661	0.0364935	0.0713481
19		TMEM150B(ENSG00000180061).M1.0.001			TMEM150B(ENSG00000180061)	DBP																																					6.85e-05	452385	-0.113807	1.24971	0.00829318	0.0327144
19		TMEM161A(ENSG00000064545).M1.0.001			TMEM161A(ENSG00000064545)	DBP																																					0.00114836	452385	0.116873	0.305019	0.146816	0.153913
19		TMEM190(ENSG00000160472).M1.0.001			TMEM190(ENSG00000160472)	DBP																																					1.44e-05	452385	1.01389	2.72894	0.138037	0.148595
19		TMEM205(ENSG00000105518).M1.0.001			TMEM205(ENSG00000105518)	DBP																																					7.52e-05	452385	1.09576	1.19336	0.84311	0.4455
19		TMEM221(ENSG00000188051).M1.0.001			TMEM221(ENSG00000188051)	DBP																																					5.97e-05	452385	-1.45265	1.33905	1.17688	0.555967
19		TMEM238(ENSG00000233493).M1.0.001			TMEM238(ENSG00000233493)	DBP																																					6.63e-06	452385	-1.23009	4.01699	0.0937718	0.119509
19		TMEM259(ENSG00000182087).M1.0.001			TMEM259(ENSG00000182087)	DBP																																					0.000100578	452385	1.29397	1.03154	1.57353	0.678413
19		TMEM38A(ENSG00000072954).M1.0.001			TMEM38A(ENSG00000072954)	DBP																																					2.87e-05	452385	-0.179999	1.9297	0.00870082	0.0335379
19		TMEM59L(ENSG00000105696).M1.0.001			TMEM59L(ENSG00000105696)	DBP																																					3.32e-05	452385	0.471035	1.79646	0.06875	0.100636
19		TMEM86B(ENSG00000180089).M1.0.001			TMEM86B(ENSG00000180089)	DBP																																					8.84e-05	452385	-0.604823	1.10067	0.301953	0.234584
19		TMEM91(ENSG00000142046).M1.0.001			TMEM91(ENSG00000142046)	DBP																																					8.29e-05	452385	-0.254637	1.13646	0.0502035	0.0847534
19		TMIGD2(ENSG00000167664).M1.0.001			TMIGD2(ENSG00000167664)	DBP																																					0.000143683	452385	2.44399	0.863233	8.01572	2.33373
19		TMPRSS9(ENSG00000178297).M1.0.001			TMPRSS9(ENSG00000178297)	DBP																																					0.000396786	452385	0.206544	0.519575	0.158026	0.160534
19		TNFSF14(ENSG00000125735).M1.0.001			TNFSF14(ENSG00000125735)	DBP																																					2.65e-05	452385	1.79135	2.00851	0.795447	0.428922
19		TNFSF9(ENSG00000125657).M1.0.001			TNFSF9(ENSG00000125657)	DBP																																					1.22e-05	452385	-1.5038	2.96664	0.256953	0.213091
19		TNNI3(ENSG00000129991).M1.0.001			TNNI3(ENSG00000129991)	DBP																																					4.53e-05	452385	1.11348	1.5367	0.52503	0.329102
19		TNNT1(ENSG00000105048).M1.0.001			TNNT1(ENSG00000105048)	DBP																																					8.62e-05	452385	1.17454	1.11417	1.1113	0.534917
19		TOMM40(ENSG00000130204).M1.0.001			TOMM40(ENSG00000130204)	DBP																																					2.32e-05	452385	2.04776	2.14724	0.909482	0.468199
19		TPGS1(ENSG00000141933).M1.0.001			TPGS1(ENSG00000141933)	DBP																																					0.000166893	452385	1.59326	0.800844	3.95804	1.33117
19		TPM4(ENSG00000167460).M1.0.001			TPM4(ENSG00000167460)	DBP																																					2.76e-05	452385	-0.316857	1.96793	0.0259243	0.059441
19		TPRX1(ENSG00000178928).M1.0.001			TPRX1(ENSG00000178928)	DBP																																					7.41e-05	452385	-2.78147	1.16784	5.6726	1.76367
19		TRAPPC5(ENSG00000181029).M1.0.001			TRAPPC5(ENSG00000181029)	DBP																																					2.87e-05	452385	-0.778196	1.92971	0.162628	0.163202
19		TRAPPC6A(ENSG00000007255).M1.0.001			TRAPPC6A(ENSG00000007255)	DBP																																					0.00010721	452385	-1.12736	0.99925	1.27284	0.586308
19		TRIP10(ENSG00000125733).M1.0.001			TRIP10(ENSG00000125733)	DBP																																					0.000116052	452385	-0.632103	0.960355	0.433223	0.29208
19		TRMT1(ENSG00000104907).M1.0.001			TRMT1(ENSG00000104907)	DBP																																					0.000176841	452385	0.672959	0.778008	0.748184	0.412231
19		TRPM4(ENSG00000130529).M1.0.001			TRPM4(ENSG00000130529)	DBP																																					0.00166341	452385	0.0169773	0.253991	0.00446787	0.0237842
19		TSEN34(ENSG00000170892).M1.0.001			TSEN34(ENSG00000170892)	DBP																																					0.000186788	452385	-0.612426	0.757022	0.654469	0.378284
19		TSKS(ENSG00000126467).M1.0.001			TSKS(ENSG00000126467)	DBP																																					0.000114946	452385	0.373423	0.95577	0.15265	0.157381
19		TSPAN16(ENSG00000130167).M1.0.001			TSPAN16(ENSG00000130167)	DBP																																					0.000123788	452385	0.210478	0.929893	0.0512325	0.0856927
19		TTC9B(ENSG00000174521).M1.0.001			TTC9B(ENSG00000174521)	DBP																																					1.33e-05	452385	-2.24237	2.84039	0.623249	0.366691
19		TTYH1(ENSG00000167614).M1.0.001			TTYH1(ENSG00000167614)	DBP																																					4.2e-05	452385	-3.05706	1.59619	3.66809	1.25599
19		TUBB4A(ENSG00000104833).M1.0.001			TUBB4A(ENSG00000104833)	DBP																																					5.97e-05	452385	-1.51534	1.33905	1.28062	0.588746
19		TULP2(ENSG00000104804).M1.0.001			TULP2(ENSG00000104804)	DBP																																					0.000826729	452385	0.472378	0.365229	1.67282	0.708006
19		TYK2(ENSG00000105397).M1.0.001			TYK2(ENSG00000105397)	DBP																																					0.000256419	452385	-0.11156	0.646145	0.0298097	0.0640281
19		TYROBP(ENSG00000011600).M1.0.001			TYROBP(ENSG00000011600)	DBP																																					3.54e-05	452385	-0.0664157	1.73941	0.00145792	0.0134334
19		U2AF1L4(ENSG00000161265).M1.0.001			U2AF1L4(ENSG00000161265)	DBP																																					0.000158051	452385	-0.712575	0.823265	0.749173	0.412583
19		UBE2M(ENSG00000130725).M1.0.001			UBE2M(ENSG00000130725)	DBP																																					1.77e-05	452385	1.29712	2.45986	0.278059	0.223316
19		UBE2S(ENSG00000108106).M1.0.001			UBE2S(ENSG00000108106)	DBP																																					3.43e-05	452385	1.65102	1.76725	0.872787	0.455703
19		UBL5(ENSG00000198258).M1.0.001			UBL5(ENSG00000198258)	DBP																																					0.000194525	452385	0.486628	0.741828	0.430317	0.290871
19		UBXN6(ENSG00000167671).M1.0.001			UBXN6(ENSG00000167671)	DBP																																					8.18e-05	452385	-0.620405	1.14391	0.29415	0.230938
19		UNC13A(ENSG00000130477).M1.0.001			UNC13A(ENSG00000130477)	DBP																																					0.000124894	452385	-1.10179	0.925814	1.41629	0.630756
19		UPF1(ENSG00000005007).M1.0.001			UPF1(ENSG00000005007)	DBP																																					7.74e-06	452385	-2.43245	3.7189	0.427818	0.289831
19		UPK1A(ENSG00000105668).M1.0.001			UPK1A(ENSG00000105668)	DBP																																					0.000139262	452385	-0.15355	0.870376	0.0311233	0.065519
19		UQCR11(ENSG00000127540).M1.0.001			UQCR11(ENSG00000127540)	DBP																																					3.87e-05	452385	1.63634	1.66321	0.967956	0.487862
19		UQCRFS1(ENSG00000169021).M1.0.001			UQCRFS1(ENSG00000169021)	DBP																																					5.97e-05	452385	-1.27878	1.3399	0.910847	0.468662
19		URI1(ENSG00000105176).M1.0.001			URI1(ENSG00000105176)	DBP																																					0.000124894	452385	-0.585288	0.925715	0.399746	0.278008
19		USE1(ENSG00000053501).M1.0.001			USE1(ENSG00000053501)	DBP																																					0.000161367	452385	-0.618324	0.81453	0.576259	0.348933
19		USF2(ENSG00000105698).M1.0.001			USF2(ENSG00000105698)	DBP																																					1.55e-05	452385	0.548492	2.6297	0.043504	0.0784284
19		USHBP1(ENSG00000130307).M1.0.001			USHBP1(ENSG00000130307)	DBP																																					0.0006101	452385	-0.141282	0.419086	0.113649	0.133106
19		USP29(ENSG00000131864).M1.0.001			USP29(ENSG00000131864)	DBP																																					0.000176841	452385	0.0111091	0.778247	0.000203761	0.00497456
19		VASP(ENSG00000125753).M1.0.001			VASP(ENSG00000125753)	DBP																																					3.09e-05	452385	1.72093	1.8595	0.856516	0.45012
19		VAV1(ENSG00000141968).M1.0.001			VAV1(ENSG00000141968)	DBP																																					3.43e-05	452385	-0.602592	1.76722	0.11627	0.134827
19		VMAC(ENSG00000187650).M1.0.001			VMAC(ENSG00000187650)	DBP																																					4.09e-05	452385	2.11256	1.61827	1.7042	0.717288
19		VN1R1(ENSG00000178201).M1.0.001			VN1R1(ENSG00000178201)	DBP																																					6.74e-05	452385	-2.68489	1.26	4.54057	1.48016
19		VN1R2(ENSG00000196131).M1.0.001			VN1R2(ENSG00000196131)	DBP																																					0.000941676	452385	0.00878015	0.33666	0.000680175	0.00913152
19		VN1R4(ENSG00000228567).M1.0.001			VN1R4(ENSG00000228567)	DBP																																					0.000223261	452385	-1.11918	0.693132	2.60718	0.973136
19		VRK3(ENSG00000105053).M1.0.001			VRK3(ENSG00000105053)	DBP																																					0.000160262	452385	1.3585	0.817333	2.7626	1.01551
19		VSIG10L(ENSG00000186806).M1.0.001			VSIG10L(ENSG00000186806)	DBP																																					0.000360313	452385	1.3973	0.545158	6.56951	1.98405
19		VSTM1(ENSG00000189068).M1.0.001			VSTM1(ENSG00000189068)	DBP																																					0.000119367	452385	1.10772	0.946972	1.3683	0.615999
19		VSTM2B(ENSG00000187135).M1.0.001			VSTM2B(ENSG00000187135)	DBP																																					3.32e-05	452385	0.895887	1.79646	0.248698	0.209016
19		WDR18(ENSG00000065268).M1.0.001			WDR18(ENSG00000065268)	DBP																																					6.19e-05	452385	2.54941	1.31493	3.75901	1.27965
19		WDR62(ENSG00000075702).M1.0.001			WDR62(ENSG00000075702)	DBP																																					0.000228787	452385	-0.417947	0.684033	0.373326	0.266645
19		WDR83(ENSG00000123154).M1.0.001			WDR83(ENSG00000123154)	DBP																																					0.000229893	452385	0.48677	0.682387	0.508846	0.322723
19		WDR83OS(ENSG00000105583).M1.0.001			WDR83OS(ENSG00000105583)	DBP																																					3.98e-05	452385	0.899782	1.64002	0.301006	0.234144
19		WDR87(ENSG00000171804).M1.0.001			WDR87(ENSG00000171804)	DBP																																					0.00165677	452385	-0.182304	0.254479	0.513202	0.324445
19		WDR88(ENSG00000166359).M1.0.001			WDR88(ENSG00000166359)	DBP																																					0.00021663	452385	-0.621007	0.702989	0.780361	0.423623
19		WTIP(ENSG00000142279).M1.0.001			WTIP(ENSG00000142279)	DBP																																					0.000101683	452385	-0.740454	1.02595	0.520888	0.327474
19		XAB2(ENSG00000076924).M1.0.001			XAB2(ENSG00000076924)	DBP																																					5.75e-05	452385	3.65769	1.36453	7.18534	2.1337
19		XRCC1(ENSG00000073050).M1.0.001			XRCC1(ENSG00000073050)	DBP																																					0.000183472	452385	1.17689	0.763847	2.3739	0.90876
19		YIF1B(ENSG00000167645).M1.0.001			YIF1B(ENSG00000167645)	DBP																																					0.000138157	452385	-1.39844	0.880181	2.52432	0.950382
19		YIPF2(ENSG00000130733).M1.0.001			YIPF2(ENSG00000130733)	DBP																																					0.00021663	452385	0.627204	0.70297	0.796057	0.429136
19		YJEFN3(ENSG00000250067).M1.0.001			YJEFN3(ENSG00000250067)	DBP																																					5.64e-05	452385	0.728752	1.37811	0.279636	0.22407
19		ZBTB32(ENSG00000011590).M1.0.001			ZBTB32(ENSG00000011590)	DBP																																					8.73e-05	452385	-1.28799	1.10747	1.35256	0.611134
19		ZBTB45(ENSG00000119574).M1.0.001			ZBTB45(ENSG00000119574)	DBP																																					0.000198946	452385	-0.313208	0.73355	0.182308	0.174316
19		ZBTB7A(ENSG00000178951).M1.0.001			ZBTB7A(ENSG00000178951)	DBP																																					2.87e-05	452385	-4.58834	1.92968	5.65377	1.759
19		ZC3H4(ENSG00000130749).M1.0.001			ZC3H4(ENSG00000130749)	DBP																																					3.65e-05	452385	0.443434	1.71291	0.0670172	0.0992341
19		ZFP14(ENSG00000142065).M1.0.001			ZFP14(ENSG00000142065)	DBP																																					2.98e-05	452385	-0.105586	1.89361	0.00310904	0.0197539
19		ZFP28(ENSG00000196867).M1.0.001			ZFP28(ENSG00000196867)	DBP																																					0.000183472	452385	0.397028	0.763859	0.270157	0.21952
19		ZFP30(ENSG00000120784).M1.0.001			ZFP30(ENSG00000120784)	DBP																																					0.000196735	452385	-1.20938	0.737656	2.68792	0.995198
19		ZFP36(ENSG00000128016).M1.0.001			ZFP36(ENSG00000128016)	DBP																																					1.22e-05	452385	0.501822	2.96691	0.0286082	0.0626392
19		ZFP82(ENSG00000181007).M1.0.001			ZFP82(ENSG00000181007)	DBP																																					7.41e-05	452385	0.746027	1.20214	0.385122	0.271748
19		ZFR2(ENSG00000105278).M1.0.001			ZFR2(ENSG00000105278)	DBP																																					0.000445417	452385	0.44041	0.48916	0.810612	0.434224
19		ZGLP1(ENSG00000220201).M1.0.001			ZGLP1(ENSG00000220201)	DBP																																					2.43e-05	452385	0.124095	2.09782	0.00349922	0.0209849
19		ZIK1(ENSG00000171649).M1.0.001			ZIK1(ENSG00000171649)	DBP																																					0.000343734	452385	0.0496575	0.556443	0.00796395	0.0320355
19		ZIM2(ENSG00000269699).M1.0.001			ZIM2(ENSG00000269699)	DBP																																					0.000155841	452385	1.45274	0.828776	3.07258	1.09896
19		ZIM3(ENSG00000141946).M1.0.001			ZIM3(ENSG00000141946)	DBP																																					0.000167998	452385	-0.0182972	0.793148	0.000532183	0.00806759
19		ZNF100(ENSG00000197020).M1.0.001			ZNF100(ENSG00000197020)	DBP																																					0.000392365	452385	0.28518	0.521032	0.299577	0.233478
19		ZNF101(ENSG00000181896).M1.0.001			ZNF101(ENSG00000181896)	DBP																																					0.000122683	452385	0.990418	0.934146	1.12411	0.539048
19		ZNF112(ENSG00000062370).M1.0.001			ZNF112(ENSG00000062370)	DBP																																					0.000106104	452385	-0.279606	1.00432	0.0775078	0.107514
19		ZNF114(ENSG00000178150).M1.0.001			ZNF114(ENSG00000178150)	DBP																																					0.000331576	452385	-0.292969	0.568254	0.265802	0.217411
19		ZNF121(ENSG00000197961).M1.0.001			ZNF121(ENSG00000197961)	DBP																																					2.32e-05	452385	-3.20302	2.14719	2.22524	0.867191
19		ZNF132(ENSG00000131849).M1.0.001			ZNF132(ENSG00000131849)	DBP																																					0.000364734	452385	0.599337	0.541851	1.22344	0.570753
19		ZNF134(ENSG00000213762).M1.0.001			ZNF134(ENSG00000213762)	DBP																																					0.000167998	452385	-0.299603	0.7982	0.140887	0.150334
19		ZNF135(ENSG00000176293).M1.0.001			ZNF135(ENSG00000176293)	DBP																																					0.000384628	452385	-0.567327	0.528319	1.15312	0.548371
19		ZNF136(ENSG00000196646).M1.0.001			ZNF136(ENSG00000196646)	DBP																																					0.000117157	452385	2.41418	0.955791	6.3799	1.93772
19		ZNF14(ENSG00000105708).M1.0.001			ZNF14(ENSG00000105708)	DBP																																					0.000419996	452385	0.376627	0.504985	0.556246	0.341248
19		ZNF146(ENSG00000167635).M1.0.001			ZNF146(ENSG00000167635)	DBP																																					8.84e-06	452385	0.0895815	3.47867	0.000663147	0.00901532
19		ZNF154(ENSG00000179909).M1.0.001			ZNF154(ENSG00000179909)	DBP																																					0.000433259	452385	0.74031	0.494991	2.23682	0.870447
19		ZNF155(ENSG00000204920).M1.0.001			ZNF155(ENSG00000204920)	DBP																																					0.00037247	452385	1.56005	0.534495	8.51907	2.45414
19		ZNF160(ENSG00000170949).M1.0.001			ZNF160(ENSG00000170949)	DBP																																					8.95e-05	452385	0.818563	1.09336	0.560502	0.342889
19		ZNF17(ENSG00000186272).M1.0.001			ZNF17(ENSG00000186272)	DBP																																					0.000494048	452385	0.0518531	0.465723	0.0123963	0.0403159
19		ZNF175(ENSG00000105497).M1.0.001			ZNF175(ENSG00000105497)	DBP																																					0.000914044	452385	0.569323	0.341648	2.7769	1.01939
19		ZNF177(ENSG00000188629).M1.0.001			ZNF177(ENSG00000188629)	DBP																																					0.000186788	452385	0.664042	0.757062	0.769357	0.419741
19		ZNF180(ENSG00000167384).M1.0.001			ZNF180(ENSG00000167384)	DBP																																					0.000158051	452385	-0.163134	0.823142	0.0392772	0.0742237
19		ZNF181(ENSG00000197841).M1.0.001			ZNF181(ENSG00000197841)	DBP																																					0.000542679	452385	0.423529	0.444291	0.908721	0.467942
19		ZNF20(ENSG00000132010).M1.0.001			ZNF20(ENSG00000132010)	DBP																																					6.3e-05	452385	-0.230824	1.30334	0.031365	0.0657902
19		ZNF208(ENSG00000160321).M1.0.001			ZNF208(ENSG00000160321)	DBP																																					0.000574732	452385	-0.668664	0.430184	2.41606	0.920468
19		ZNF211(ENSG00000121417).M1.0.001			ZNF211(ENSG00000121417)	DBP																																					0.000387944	452385	0.738504	0.525502	1.97495	0.796089
19		ZNF221(ENSG00000159905).M1.0.001			ZNF221(ENSG00000159905)	DBP																																					0.000573626	452385	-0.657664	0.432264	2.31479	0.892286
19		ZNF222(ENSG00000159885).M1.0.001			ZNF222(ENSG00000159885)	DBP																																					0.000478575	452385	0.814928	0.471343	2.98927	1.07666
19		ZNF223(ENSG00000178386).M1.0.001			ZNF223(ENSG00000178386)	DBP																																					0.000186788	452385	1.10845	0.757151	2.14322	0.844054
19		ZNF224(ENSG00000267680).M1.0.001			ZNF224(ENSG00000267680)	DBP																																					0.000543785	452385	0.189637	0.443831	0.182562	0.174457
19		ZNF225(ENSG00000256294).M1.0.001			ZNF225(ENSG00000256294)	DBP																																					0.000480785	452385	-0.223089	0.470901	0.224439	0.196763
19		ZNF226(ENSG00000167380).M1.0.001			ZNF226(ENSG00000167380)	DBP																																					0.000282945	452385	-0.153335	0.615188	0.0621252	0.0951936
19		ZNF227(ENSG00000131115).M1.0.001			ZNF227(ENSG00000131115)	DBP																																					0.000890834	452385	0.935148	0.346457	7.28554	2.15794
19		ZNF229(ENSG00000278318).M1.0.001			ZNF229(ENSG00000278318)	DBP																																					0.00103341	452385	-0.288563	0.321796	0.804118	0.431957
19		ZNF230(ENSG00000159882).M1.0.001			ZNF230(ENSG00000159882)	DBP																																					0.000176841	452385	-0.202929	0.778028	0.0680295	0.100055
19		ZNF233(ENSG00000159915).M1.0.001			ZNF233(ENSG00000159915)	DBP																																					0.000700731	452385	0.718239	0.393892	3.32493	1.16598
19		ZNF234(ENSG00000263002).M1.0.001			ZNF234(ENSG00000263002)	DBP																																					0.00026305	452385	-0.148666	0.638029	0.0542927	0.0884401
19		ZNF235(ENSG00000159917).M1.0.001			ZNF235(ENSG00000159917)	DBP																																					0.000194525	452385	-0.115017	0.741879	0.0240358	0.0571026
19		ZNF253(ENSG00000256771).M1.0.001			ZNF253(ENSG00000256771)	DBP																																					0.000510627	452385	0.114569	0.458321	0.0624879	0.0954976
19		ZNF254(ENSG00000213096).M1.0.001			ZNF254(ENSG00000213096)	DBP																																					0.000487417	452385	-0.301096	0.468986	0.412184	0.283277
19		ZNF256(ENSG00000152454).M1.0.001			ZNF256(ENSG00000152454)	DBP																																					0.000186788	452385	-0.699619	0.757116	0.853883	0.449214
19		ZNF257(ENSG00000197134).M1.0.001			ZNF257(ENSG00000197134)	DBP																																					0.000552627	452385	0.51465	0.44188	1.35649	0.612348
19		ZNF260(ENSG00000254004).M1.0.001			ZNF260(ENSG00000254004)	DBP																																					8.73e-05	452385	-0.31439	1.10713	0.080638	0.109895
19		ZNF264(ENSG00000083844).M1.0.001			ZNF264(ENSG00000083844)	DBP																																					0.00013042	452385	0.919171	0.90607	1.02913	0.508129
19		ZNF266(ENSG00000174652).M1.0.001			ZNF266(ENSG00000174652)	DBP																																					0.000671994	452385	0.12755	0.399428	0.101973	0.125243
19		ZNF274(ENSG00000171606).M1.0.001			ZNF274(ENSG00000171606)	DBP																																					0.000229893	452385	-0.0428545	0.682407	0.00394371	0.02231
19		ZNF28(ENSG00000198538).M1.0.001			ZNF28(ENSG00000198538)	DBP																																					0.000484101	452385	0.201427	0.469505	0.184058	0.175283
19		ZNF283(ENSG00000167637).M1.0.001			ZNF283(ENSG00000167637)	DBP																																					0.000224366	452385	0.275388	0.694769	0.157112	0.160001
19		ZNF284(ENSG00000186026).M1.0.001			ZNF284(ENSG00000186026)	DBP																																					0.000509522	452385	0.289431	0.458508	0.398472	0.277465
19		ZNF285(ENSG00000267508).M1.0.001			ZNF285(ENSG00000267508)	DBP																																					0.000258629	452385	-0.333862	0.643406	0.269255	0.219084
19		ZNF30(ENSG00000168661).M1.0.001			ZNF30(ENSG00000168661)	DBP																																					0.000909623	452385	-0.222876	0.343687	0.420534	0.286786
19		ZNF302(ENSG00000089335).M1.0.001			ZNF302(ENSG00000089335)	DBP																																					0.000428838	452385	-0.00291555	0.503103	3.36e-05	0.00201276
19		ZNF304(ENSG00000131845).M1.0.001			ZNF304(ENSG00000131845)	DBP																																					7.29e-05	452385	-2.25584	1.21121	3.46876	1.20386
19		ZNF317(ENSG00000130803).M1.0.001			ZNF317(ENSG00000130803)	DBP																																					8.4e-05	452385	0.0879467	1.12873	0.006071	0.0278461
19		ZNF320(ENSG00000182986).M1.0.001			ZNF320(ENSG00000182986)	DBP																																					7.63e-05	452385	-1.21776	1.18466	1.05667	0.517162
19		ZNF324(ENSG00000083812).M1.0.001			ZNF324(ENSG00000083812)	DBP																																					0.000230998	452385	-1.14991	0.680761	2.85323	1.04005
19		ZNF324B(ENSG00000249471).M1.0.001			ZNF324B(ENSG00000249471)	DBP																																					0.000227682	452385	-0.585204	0.685695	0.728371	0.405153
19		ZNF329(ENSG00000181894).M1.0.001			ZNF329(ENSG00000181894)	DBP																																					5.42e-05	452385	-1.23902	1.40569	0.776926	0.422413
19		ZNF331(ENSG00000130844).M1.0.001			ZNF331(ENSG00000130844)	DBP																																					4.42e-05	452385	1.46975	1.55579	0.892453	0.462416
19		ZNF333(ENSG00000160961).M1.0.001			ZNF333(ENSG00000160961)	DBP																																					0.000207788	452385	-0.0385624	0.717827	0.00288594	0.0190166
19		ZNF345(ENSG00000251247).M1.0.001			ZNF345(ENSG00000251247)	DBP																																					0.000185683	452385	-0.483093	0.75477	0.409668	0.282215
19		ZNF347(ENSG00000197937).M1.0.001			ZNF347(ENSG00000197937)	DBP																																					0.00106215	452385	0.356679	0.317772	1.25987	0.582236
19		ZNF350(ENSG00000256683).M1.0.001			ZNF350(ENSG00000256683)	DBP																																					0.000137051	452385	-0.309434	0.876845	0.124534	0.140161
19		ZNF382(ENSG00000161298).M1.0.001			ZNF382(ENSG00000161298)	DBP																																					0.000124894	452385	0.388059	0.927984	0.17487	0.170169
19		ZNF383(ENSG00000188283).M1.0.001			ZNF383(ENSG00000188283)	DBP																																					0.000184577	452385	-0.367822	0.761521	0.233299	0.201288
19		ZNF404(ENSG00000176222).M1.0.001			ZNF404(ENSG00000176222)	DBP																																					0.000203367	452385	-1.89923	0.725736	6.84851	2.052
19		ZNF414(ENSG00000133250).M1.0.001			ZNF414(ENSG00000133250)	DBP																																					0.000144788	452385	0.903783	0.859801	1.10492	0.532854
19		ZNF415(ENSG00000170954).M1.0.001			ZNF415(ENSG00000170954)	DBP																																					0.000614521	452385	0.317062	0.418445	0.574132	0.34812
19		ZNF416(ENSG00000083817).M1.0.001			ZNF416(ENSG00000083817)	DBP																																					7.29e-05	452385	0.1745	1.21125	0.0207552	0.052837
19		ZNF417(ENSG00000173480).M1.0.001			ZNF417(ENSG00000173480)	DBP																																					0.000692994	452385	-0.973668	0.393408	6.12542	1.87533
19		ZNF418(ENSG00000196724).M1.0.001			ZNF418(ENSG00000196724)	DBP																																					0.00083115	452385	-0.689577	0.35956	3.67809	1.2586
19		ZNF419(ENSG00000105136).M1.0.001			ZNF419(ENSG00000105136)	DBP																																					0.000237629	452385	1.57251	0.671563	5.48292	1.71663
19		ZNF420(ENSG00000197050).M1.0.001			ZNF420(ENSG00000197050)	DBP																																					0.000204472	452385	0.325647	0.723547	0.202563	0.185313
19		ZNF426(ENSG00000130818).M1.0.001			ZNF426(ENSG00000130818)	DBP																																					0.000376891	452385	0.311819	0.533031	0.342215	0.252935
19		ZNF429(ENSG00000197013).M1.0.001			ZNF429(ENSG00000197013)	DBP																																					0.000290682	452385	0.878433	0.606962	2.09457	0.830257
19		ZNF43(ENSG00000198521).M1.0.001			ZNF43(ENSG00000198521)	DBP																																					0.000799098	452385	0.0987685	0.365726	0.0729334	0.103963
19		ZNF430(ENSG00000118620).M1.0.001			ZNF430(ENSG00000118620)	DBP																																					0.000463101	452385	0.476703	0.479765	0.987278	0.494296
19		ZNF431(ENSG00000196705).M1.0.001			ZNF431(ENSG00000196705)	DBP																																					0.000152525	452385	0.326769	0.837704	0.15216	0.157091
19		ZNF432(ENSG00000256087).M1.0.001			ZNF432(ENSG00000256087)	DBP																																					0.00056589	452385	0.318106	0.435089	0.534547	0.332826
19		ZNF433(ENSG00000197647).M1.0.001			ZNF433(ENSG00000197647)	DBP																																					0.000637731	452385	-0.701813	0.409262	2.94063	1.0636
19		ZNF439(ENSG00000171291).M1.0.001			ZNF439(ENSG00000171291)	DBP																																					0.000432154	452385	0.0510165	0.497837	0.0105014	0.0369782
19		ZNF44(ENSG00000197857).M1.0.001			ZNF44(ENSG00000197857)	DBP																																					0.000767046	452385	0.275131	0.373828	0.541671	0.335602
19		ZNF440(ENSG00000171295).M1.0.001			ZNF440(ENSG00000171295)	DBP																																					0.000993623	452385	-0.304546	0.328497	0.859494	0.451144
19		ZNF441(ENSG00000197044).M1.0.001			ZNF441(ENSG00000197044)	DBP																																					5.31e-05	452385	-0.0273949	1.42025	0.000372056	0.00673542
19		ZNF442(ENSG00000198342).M1.0.001			ZNF442(ENSG00000198342)	DBP																																					0.0019983	452385	-0.00948999	0.232259	0.0016695	0.0143904
19		ZNF443(ENSG00000180855).M1.0.001			ZNF443(ENSG00000180855)	DBP																																					0.000586889	452385	-0.203059	0.427563	0.225552	0.197335
19		ZNF444(ENSG00000167685).M1.0.001			ZNF444(ENSG00000167685)	DBP																																					6.52e-05	452385	0.201951	1.28104	0.0248523	0.0581232
19		ZNF446(ENSG00000083838).M1.0.001			ZNF446(ENSG00000083838)	DBP																																					0.000287366	452385	0.61805	0.610382	1.02528	0.506863
19		ZNF45(ENSG00000124459).M1.0.001			ZNF45(ENSG00000124459)	DBP																																					0.000116052	452385	-0.481092	0.960376	0.250943	0.210129
19		ZNF460(ENSG00000197714).M1.0.001			ZNF460(ENSG00000197714)	DBP																																					4.64e-05	452385	-1.22772	1.5183	0.653858	0.378059
19		ZNF461(ENSG00000197808).M1.0.001			ZNF461(ENSG00000197808)	DBP																																					0.000809045	452385	1.03011	0.362984	8.05358	2.34281
19		ZNF468(ENSG00000204604).M1.0.001			ZNF468(ENSG00000204604)	DBP																																					0.000198946	452385	-0.92954	0.73356	1.6057	0.688041
19		ZNF470(ENSG00000197016).M1.0.001			ZNF470(ENSG00000197016)	DBP																																					0.000351471	452385	0.806285	0.552081	2.1329	0.841132
19		ZNF471(ENSG00000196263).M1.0.001			ZNF471(ENSG00000196263)	DBP																																					0.000379102	452385	-0.31868	0.531566	0.359414	0.260561
19		ZNF473(ENSG00000142528).M1.0.001			ZNF473(ENSG00000142528)	DBP																																					2.21e-05	452385	-1.46167	2.20018	0.441347	0.295444
19		ZNF480(ENSG00000198464).M1.0.001			ZNF480(ENSG00000198464)	DBP																																					0.000434365	452385	1.01436	0.496618	4.17197	1.38618
19		ZNF486(ENSG00000256229).M1.0.001			ZNF486(ENSG00000256229)	DBP																																					0.000230998	452385	0.259722	0.678917	0.146348	0.153632
19		ZNF490(ENSG00000188033).M1.0.001			ZNF490(ENSG00000188033)	DBP																																					9.28e-05	452385	-0.482486	1.07365	0.201951	0.184986
19		ZNF491(ENSG00000177599).M1.0.001			ZNF491(ENSG00000177599)	DBP																																					0.000158051	452385	-1.1348	0.817297	1.92787	0.782538
19		ZNF492(ENSG00000229676).M1.0.001			ZNF492(ENSG00000229676)	DBP																																					0.00015363	452385	0.218856	0.81724	0.0717165	0.103003
19		ZNF493(ENSG00000196268).M1.0.001			ZNF493(ENSG00000196268)	DBP																																					0.000428838	452385	-0.136594	0.499754	0.0747055	0.105349
19		ZNF497(ENSG00000174586).M1.0.001			ZNF497(ENSG00000174586)	DBP																																					0.000177946	452385	0.931005	0.775893	1.43979	0.637946
19		ZNF506(ENSG00000081665).M1.0.001			ZNF506(ENSG00000081665)	DBP																																					0.000233208	452385	0.487191	0.677568	0.517003	0.325945
19		ZNF507(ENSG00000168813).M1.0.001			ZNF507(ENSG00000168813)	DBP																																					0.000103894	452385	0.50518	1.01518	0.247633	0.208487
19		ZNF524(ENSG00000171443).M1.0.001			ZNF524(ENSG00000171443)	DBP																																					5.08e-05	452385	-0.588169	1.45078	0.164363	0.164201
19		ZNF526(ENSG00000167625).M1.0.001			ZNF526(ENSG00000167625)	DBP																																					0.000180156	452385	0.663563	0.766136	0.750159	0.412934
19		ZNF527(ENSG00000189164).M1.0.001			ZNF527(ENSG00000189164)	DBP																																					7.07e-05	452385	-1.76162	1.22998	2.05131	0.817941
19		ZNF528(ENSG00000167555).M1.0.001			ZNF528(ENSG00000167555)	DBP																																					0.00043547	452385	0.0146322	0.493433	0.000879358	0.0103976
19		ZNF529(ENSG00000186020).M1.0.001			ZNF529(ENSG00000186020)	DBP																																					0.000161367	452385	0.0605046	0.814451	0.00551883	0.0265117
19		ZNF530(ENSG00000183647).M1.0.001			ZNF530(ENSG00000183647)	DBP																																					0.00140588	452385	-0.209637	0.276131	0.576376	0.348978
19		ZNF534(ENSG00000198633).M1.0.001			ZNF534(ENSG00000198633)	DBP																																					0.00127104	452385	-0.125296	0.29062	0.185877	0.176284
19		ZNF536(ENSG00000198597).M1.0.001			ZNF536(ENSG00000198597)	DBP																																					4.75e-05	452385	-2.75856	1.50054	3.37962	1.18041
19		ZNF540(ENSG00000171817).M1.0.001			ZNF540(ENSG00000171817)	DBP																																					0.000245366	452385	0.0705043	0.65758	0.0114957	0.0387611
19		ZNF541(ENSG00000118156).M1.0.001			ZNF541(ENSG00000118156)	DBP																																					0.000108315	452385	-1.77267	0.994039	3.18016	1.12763
19		ZNF543(ENSG00000178229).M1.0.001			ZNF543(ENSG00000178229)	DBP																																					0.00026305	452385	0.738442	0.637973	1.33976	0.607169
19		ZNF544(ENSG00000198131).M1.0.001			ZNF544(ENSG00000198131)	DBP																																					0.000794677	452385	-0.464927	0.366777	1.60681	0.688372
19		ZNF546(ENSG00000187187).M1.0.001			ZNF546(ENSG00000187187)	DBP																																					0.000454259	452385	0.0309617	0.485565	0.00406588	0.0226615
19		ZNF547(ENSG00000152433).M1.0.001			ZNF547(ENSG00000152433)	DBP																																					0.000154735	452385	0.220653	0.831911	0.0703501	0.101918
19		ZNF548(ENSG00000188785).M1.0.001			ZNF548(ENSG00000188785)	DBP																																					0.000575837	452385	0.331751	0.430493	0.593873	0.355635
19		ZNF549(ENSG00000121406).M1.0.001			ZNF549(ENSG00000121406)	DBP																																					0.000765941	452385	0.787059	0.373226	4.44703	1.4564
19		ZNF550(ENSG00000251369).M1.0.001			ZNF550(ENSG00000251369)	DBP																																					0.000192314	452385	0.623754	0.746169	0.698801	0.394493
19		ZNF551(ENSG00000204519).M1.0.001			ZNF551(ENSG00000204519)	DBP																																					0.000137051	452385	0.207725	0.876675	0.0561436	0.0900706
19		ZNF552(ENSG00000178935).M1.0.001			ZNF552(ENSG00000178935)	DBP																																					0.0011992	452385	0.28192	0.298809	0.89015	0.461632
19		ZNF554(ENSG00000172006).M1.0.001			ZNF554(ENSG00000172006)	DBP																																					0.000617837	452385	0.734994	0.416415	3.11542	1.11039
19		ZNF555(ENSG00000186300).M1.0.001			ZNF555(ENSG00000186300)	DBP																																					0.000243156	452385	-1.31656	0.663534	3.93693	1.32572
19		ZNF556(ENSG00000172000).M1.0.001			ZNF556(ENSG00000172000)	DBP																																					0.000264156	452385	-1.18114	0.636618	3.44228	1.1969
19		ZNF557(ENSG00000130544).M1.0.001			ZNF557(ENSG00000130544)	DBP																																					0.000184577	452385	1.40625	0.761532	3.40995	1.1884
19		ZNF558(ENSG00000167785).M1.0.001			ZNF558(ENSG00000167785)	DBP																																					4.2e-05	452385	-0.78364	1.59619	0.241026	0.205187
19		ZNF559-ZNF177(ENSG00000270011).M1.0.001			ZNF559-ZNF177(ENSG00000270011)	DBP																																					0.000198946	452385	0.767899	0.733577	1.09576	0.529887
19		ZNF559(ENSG00000188321).M1.0.001			ZNF559(ENSG00000188321)	DBP																																					0.000783625	452385	-0.0342783	0.370719	0.00854965	0.0332347
19		ZNF560(ENSG00000198028).M1.0.001			ZNF560(ENSG00000198028)	DBP																																					0.000491838	452385	-0.34784	0.466656	0.555605	0.341
19		ZNF561(ENSG00000171469).M1.0.001			ZNF561(ENSG00000171469)	DBP																																					9.28e-05	452385	-1.37487	1.07372	1.63962	0.698151
19		ZNF562(ENSG00000171466).M1.0.001			ZNF562(ENSG00000171466)	DBP																																					8.84e-05	452385	0.0753666	1.10016	0.00469299	0.0243921
19		ZNF563(ENSG00000188868).M1.0.001			ZNF563(ENSG00000188868)	DBP																																					0.000419996	452385	-0.215981	0.504956	0.182946	0.174669
19		ZNF564(ENSG00000249709).M1.0.001			ZNF564(ENSG00000249709)	DBP																																					0.000332681	452385	0.80962	0.567337	2.03648	0.813709
19		ZNF565(ENSG00000196357).M1.0.001			ZNF565(ENSG00000196357)	DBP																																					8.62e-05	452385	1.05718	1.11417	0.900315	0.465089
19		ZNF566(ENSG00000186017).M1.0.001			ZNF566(ENSG00000186017)	DBP																																					0.00013263	452385	1.455	0.898314	2.62342	0.977584
19		ZNF567(ENSG00000189042).M1.0.001			ZNF567(ENSG00000189042)	DBP																																					6.52e-05	452385	2.54737	1.28106	3.95407	1.33014
19		ZNF568(ENSG00000198453).M1.0.001			ZNF568(ENSG00000198453)	DBP																																					0.00101131	452385	-0.112332	0.325625	0.119006	0.136609
19		ZNF569(ENSG00000196437).M1.0.001			ZNF569(ENSG00000196437)	DBP																																					0.000236524	452385	0.289197	0.672795	0.184767	0.175673
19		ZNF57(ENSG00000171970).M1.0.001			ZNF57(ENSG00000171970)	DBP																																					0.00052168	452385	-0.245399	0.453666	0.292598	0.230209
19		ZNF570(ENSG00000171827).M1.0.001			ZNF570(ENSG00000171827)	DBP																																					0.000173525	452385	-0.116263	0.785608	0.0219014	0.0543593
19		ZNF571(ENSG00000180479).M1.0.001			ZNF571(ENSG00000180479)	DBP																																					0.000249787	452385	0.602271	0.654767	0.846078	0.446525
19		ZNF573(ENSG00000189144).M1.0.001			ZNF573(ENSG00000189144)	DBP																																					0.000111631	452385	1.30405	0.979157	1.7737	0.737728
19		ZNF574(ENSG00000105732).M1.0.001			ZNF574(ENSG00000105732)	DBP																																					3.54e-05	452385	0.182198	1.7394	0.010972	0.0378314
19		ZNF575(ENSG00000176472).M1.0.001			ZNF575(ENSG00000176472)	DBP																																					0.000245366	452385	-0.947593	0.657959	2.07417	0.824456
19		ZNF576(ENSG00000124444).M1.0.001			ZNF576(ENSG00000124444)	DBP																																					0.000131525	452385	0.520571	0.902104	0.333002	0.2488
19		ZNF577(ENSG00000161551).M1.0.001			ZNF577(ENSG00000161551)	DBP																																					0.000469733	452385	-0.443144	0.477744	0.860398	0.451454
19		ZNF578(ENSG00000258405).M1.0.001			ZNF578(ENSG00000258405)	DBP																																					0.000816782	452385	-0.432367	0.361769	1.42837	0.634456
19		ZNF579(ENSG00000218891).M1.0.001			ZNF579(ENSG00000218891)	DBP																																					6.63e-06	452385	0.768449	4.01689	0.0365974	0.0714572
19		ZNF580(ENSG00000213015).M1.0.001			ZNF580(ENSG00000213015)	DBP																																					1.11e-05	452385	-1.34791	3.11169	0.187642	0.177252
19		ZNF581(ENSG00000171425).M1.0.001			ZNF581(ENSG00000171425)	DBP																																					3.09e-05	452385	1.99827	1.85952	1.1548	0.548909
19		ZNF582(ENSG00000018869).M1.0.001			ZNF582(ENSG00000018869)	DBP																																					0.000695204	452385	0.282476	0.392665	0.517512	0.326145
19		ZNF583(ENSG00000198440).M1.0.001			ZNF583(ENSG00000198440)	DBP																																					0.000120473	452385	-0.865403	0.942542	0.843015	0.445467
19		ZNF584(ENSG00000171574).M1.0.001			ZNF584(ENSG00000171574)	DBP																																					0.000291787	452385	0.682551	0.603725	1.27818	0.587981
19		ZNF585A(ENSG00000196967).M1.0.001			ZNF585A(ENSG00000196967)	DBP																																					9.62e-05	452385	-0.03253	1.05501	0.00095073	0.0108164
19		ZNF585B(ENSG00000245680).M1.0.001			ZNF585B(ENSG00000245680)	DBP																																					0.00114394	452385	-0.367194	0.306218	1.4379	0.637367
19		ZNF586(ENSG00000083828).M1.0.001			ZNF586(ENSG00000083828)	DBP																																					0.000453154	452385	-0.187674	0.48622	0.148985	0.155208
19		ZNF587(ENSG00000198466).M1.0.001			ZNF587(ENSG00000198466)	DBP																																					0.000910729	452385	0.0975627	0.33985	0.0824126	0.111229
19		ZNF587B(ENSG00000269343).M1.0.001			ZNF587B(ENSG00000269343)	DBP																																					0.000702941	452385	0.240159	0.390593	0.37805	0.268694
19		ZNF599(ENSG00000153896).M1.0.001			ZNF599(ENSG00000153896)	DBP																																					0.000279629	452385	-1.59257	0.616446	6.67435	2.00962
19		ZNF600(ENSG00000189190).M1.0.001			ZNF600(ENSG00000189190)	DBP																																					0.000222156	452385	-0.324253	0.696246	0.216891	0.192858
19		ZNF606(ENSG00000166704).M1.0.001			ZNF606(ENSG00000166704)	DBP																																					3.43e-05	452385	-0.744295	1.76728	0.17737	0.17157
19		ZNF607(ENSG00000198182).M1.0.001			ZNF607(ENSG00000198182)	DBP																																					0.000812361	452385	-0.259895	0.362731	0.513367	0.32451
19		ZNF610(ENSG00000167554).M1.0.001			ZNF610(ENSG00000167554)	DBP																																					0.000129315	452385	1.26958	0.909756	1.94746	0.788182
19		ZNF611(ENSG00000213020).M1.0.001			ZNF611(ENSG00000213020)	DBP																																					0.000275208	452385	0.221146	0.621252	0.126713	0.141544
19		ZNF613(ENSG00000176024).M1.0.001			ZNF613(ENSG00000176024)	DBP																																					0.000138157	452385	-0.0826561	0.880166	0.00881904	0.0337734
19		ZNF614(ENSG00000142556).M1.0.001			ZNF614(ENSG00000142556)	DBP																																					0.000135946	452385	1.05047	0.887307	1.40158	0.626245
19		ZNF615(ENSG00000197619).M1.0.001			ZNF615(ENSG00000197619)	DBP																																					0.000380207	452385	0.554707	0.530737	1.09237	0.528786
19		ZNF616(ENSG00000204611).M1.0.001			ZNF616(ENSG00000204611)	DBP																																					0.000424417	452385	-0.893677	0.502862	3.15837	1.12183
19		ZNF625(ENSG00000257591).M1.0.001			ZNF625(ENSG00000257591)	DBP																																					0.000137051	452385	0.505455	0.883706	0.327152	0.246156
19		ZNF626(ENSG00000188171).M1.0.001			ZNF626(ENSG00000188171)	DBP																																					0.000359207	452385	-0.199843	0.544369	0.13477	0.146584
19		ZNF627(ENSG00000198551).M1.0.001			ZNF627(ENSG00000198551)	DBP																																					0.00013263	452385	1.19777	0.898322	1.7778	0.738929
19		ZNF628(ENSG00000197483).M1.0.001			ZNF628(ENSG00000197483)	DBP																																					4.53e-05	452385	-1.02598	1.53669	0.445766	0.297266
19		ZNF649(ENSG00000198093).M1.0.001			ZNF649(ENSG00000198093)	DBP																																					0.000101683	452385	0.409434	1.02592	0.159274	0.161261
19		ZNF653(ENSG00000161914).M1.0.001			ZNF653(ENSG00000161914)	DBP																																					7.07e-05	452385	0.823571	1.22998	0.448337	0.298323
19		ZNF665(ENSG00000197497).M1.0.001			ZNF665(ENSG00000197497)	DBP																																					0.000398996	452385	-0.510006	0.518826	0.966289	0.487306
19		ZNF667(ENSG00000198046).M1.0.001			ZNF667(ENSG00000198046)	DBP																																					0.000164683	452385	0.80885	0.806197	1.00659	0.500697
19		ZNF671(ENSG00000083814).M1.0.001			ZNF671(ENSG00000083814)	DBP																																					0.000339313	452385	0.0364583	0.560033	0.00423806	0.0231486
19		ZNF675(ENSG00000197372).M1.0.001			ZNF675(ENSG00000197372)	DBP																																					0.000646573	452385	-0.123832	0.407133	0.0925116	0.118611
19		ZNF676(ENSG00000196109).M1.0.001			ZNF676(ENSG00000196109)	DBP																																					0.000695204	452385	-0.601427	0.392619	2.34652	0.901137
19		ZNF677(ENSG00000197928).M1.0.001			ZNF677(ENSG00000197928)	DBP																																					0.000114946	452385	0.112401	0.965018	0.0135666	0.0422609
19		ZNF681(ENSG00000196172).M1.0.001			ZNF681(ENSG00000196172)	DBP																																					0.0006101	452385	-0.179188	0.419097	0.182806	0.174591
19		ZNF682(ENSG00000197124).M1.0.001			ZNF682(ENSG00000197124)	DBP																																					0.000221051	452385	-0.209644	0.697284	0.0903957	0.117092
19		ZNF69(ENSG00000198429).M1.0.001			ZNF69(ENSG00000198429)	DBP																																					0.000185683	452385	2.22681	0.759396	8.59865	2.47313
19		ZNF699(ENSG00000196110).M1.0.001			ZNF699(ENSG00000196110)	DBP																																					0.000204472	452385	0.2792	0.723554	0.148897	0.155156
19		ZNF700(ENSG00000196757).M1.0.001			ZNF700(ENSG00000196757)	DBP																																					0.000366944	452385	0.342714	0.539213	0.403964	0.2798
19		ZNF701(ENSG00000167562).M1.0.001			ZNF701(ENSG00000167562)	DBP																																					0.000490732	452385	-0.158113	0.466346	0.114953	0.133964
19		ZNF708(ENSG00000182141).M1.0.001			ZNF708(ENSG00000182141)	DBP																																					0.000878676	452385	0.215525	0.349303	0.380705	0.269843
19		ZNF709(ENSG00000242852).M1.0.001			ZNF709(ENSG00000242852)	DBP																																					0.000286261	452385	1.14681	0.611556	3.51652	1.21638
19		ZNF71(ENSG00000197951).M1.0.001			ZNF71(ENSG00000197951)	DBP																																					0.000519469	452385	-0.190928	0.454119	0.176766	0.171232
19		ZNF714(ENSG00000160352).M1.0.001			ZNF714(ENSG00000160352)	DBP																																					0.000484101	452385	0.670365	0.470377	2.0311	0.812171
19		ZNF726(ENSG00000213967).M1.0.001			ZNF726(ENSG00000213967)	DBP																																					0.00050068	452385	0.195286	0.461558	0.179016	0.172488
19		ZNF728(ENSG00000269067).M1.0.001			ZNF728(ENSG00000269067)	DBP																																					0.000470838	452385	0.322667	0.478401	0.454911	0.301019
19		ZNF729(ENSG00000196350).M1.0.001			ZNF729(ENSG00000196350)	DBP																																					0.000670889	452385	-0.136004	0.40044	0.115352	0.134226
19		ZNF730(ENSG00000183850).M1.0.001			ZNF730(ENSG00000183850)	DBP																																					0.000310576	452385	-1.00871	0.586751	2.95545	1.06758
19		ZNF737(ENSG00000237440).M1.0.001			ZNF737(ENSG00000237440)	DBP																																					0.000424417	452385	0.201582	0.499901	0.162605	0.163189
19		ZNF749(ENSG00000186230).M1.0.001			ZNF749(ENSG00000186230)	DBP																																					0.00116715	452385	-0.153702	0.302865	0.257551	0.213385
19		ZNF761(ENSG00000160336).M1.0.001			ZNF761(ENSG00000160336)	DBP																																					0.000408944	452385	-0.226763	0.51037	0.197412	0.182555
19		ZNF763(ENSG00000197054).M1.0.001			ZNF763(ENSG00000197054)	DBP																																					0.00107431	452385	-0.331545	0.316003	1.10078	0.531513
19		ZNF765(ENSG00000196417).M1.0.001			ZNF765(ENSG00000196417)	DBP																																					0.000120473	452385	0.0705423	0.942719	0.00559931	0.02671
19		ZNF766(ENSG00000196214).M1.0.001			ZNF766(ENSG00000196214)	DBP																																					0.000190104	452385	-0.347378	0.750394	0.214302	0.191508
19		ZNF77(ENSG00000175691).M1.0.001			ZNF77(ENSG00000175691)	DBP																																					0.000285155	452385	0.752549	0.612875	1.50774	0.658595
19		ZNF772(ENSG00000197128).M1.0.001			ZNF772(ENSG00000197128)	DBP																																					0.000166893	452385	-0.122254	0.800845	0.0233038	0.0561743
19		ZNF773(ENSG00000152439).M1.0.001			ZNF773(ENSG00000152439)	DBP																																					0.000258629	452385	-0.474542	0.643403	0.54398	0.336499
19		ZNF776(ENSG00000152443).M1.0.001			ZNF776(ENSG00000152443)	DBP																																					0.000302839	452385	0.0179588	0.594737	0.000911812	0.01059
19		ZNF780A(ENSG00000197782).M1.0.001			ZNF780A(ENSG00000197782)	DBP																																					0.000424417	452385	-0.55234	0.502385	1.20876	0.566106
19		ZNF780B(ENSG00000128000).M1.0.001			ZNF780B(ENSG00000128000)	DBP																																					0.00102015	452385	0.0418726	0.324264	0.0166749	0.0470847
19		ZNF781(ENSG00000196381).M1.0.001			ZNF781(ENSG00000196381)	DBP																																					0.000209998	452385	0.68512	0.714255	0.920083	0.471786
19		ZNF784(ENSG00000179922).M1.0.001			ZNF784(ENSG00000179922)	DBP																																					2.21e-05	452385	-1.63169	2.20019	0.549991	0.33883
19		ZNF790(ENSG00000197863).M1.0.001			ZNF790(ENSG00000197863)	DBP																																					0.000634415	452385	0.00629551	0.412059	0.000233422	0.00532646
19		ZNF791(ENSG00000173875).M1.0.001			ZNF791(ENSG00000173875)	DBP																																					6.41e-05	452385	2.05197	1.29205	2.52222	0.949803
19		ZNF792(ENSG00000180884).M1.0.001			ZNF792(ENSG00000180884)	DBP																																					0.000159156	452385	0.496585	0.820088	0.366663	0.26374
19		ZNF793(ENSG00000188227).M1.0.001			ZNF793(ENSG00000188227)	DBP																																					0.000824519	452385	0.478675	0.360568	1.76242	0.734419
19		ZNF799(ENSG00000196466).M1.0.001			ZNF799(ENSG00000196466)	DBP																																					0.00028405	452385	-0.270262	0.611733	0.195184	0.181354
19		ZNF8(ENSG00000278129).M1.0.001			ZNF8(ENSG00000278129)	DBP																																					0.00010942	452385	0.929826	0.988996	0.883923	0.459508
19		ZNF805(ENSG00000204524).M1.0.001			ZNF805(ENSG00000204524)	DBP																																					7.41e-05	452385	1.51657	1.20219	1.5914	0.683765
19		ZNF808(ENSG00000198482).M1.0.001			ZNF808(ENSG00000198482)	DBP																																					0.000950518	452385	0.209734	0.334307	0.393593	0.275383
19		ZNF812P(ENSG00000224689).M1.0.001			ZNF812P(ENSG00000224689)	DBP																																					6.08e-05	452385	0.16917	1.32684	0.0162559	0.0464598
19		ZNF813(ENSG00000198346).M1.0.001			ZNF813(ENSG00000198346)	DBP																																					0.000601258	452385	0.223402	0.422114	0.280102	0.224292
19		ZNF814(ENSG00000204514).M1.0.001			ZNF814(ENSG00000204514)	DBP																																					0.00127546	452385	0.471038	0.290105	2.63633	0.981114
19		ZNF816-ZNF321P(ENSG00000221874).M1.0.001			ZNF816-ZNF321P(ENSG00000221874)	DBP																																					4.86e-05	452385	2.03563	1.48347	1.88296	0.769557
19		ZNF816(ENSG00000180257).M1.0.001			ZNF816(ENSG00000180257)	DBP																																					0.000692994	452385	-0.283417	0.392521	0.521344	0.327654
19		ZNF823(ENSG00000197933).M1.0.001			ZNF823(ENSG00000197933)	DBP																																					0.000233208	452385	-0.738836	0.677531	1.18916	0.559878
19		ZNF829(ENSG00000185869).M1.0.001			ZNF829(ENSG00000185869)	DBP																																					0.000192314	452385	-0.662794	0.746416	0.788489	0.426482
19		ZNF83(ENSG00000167766).M1.0.001			ZNF83(ENSG00000167766)	DBP																																					0.0005471	452385	0.130712	0.442496	0.0872596	0.114814
19		ZNF835(ENSG00000127903).M1.0.001			ZNF835(ENSG00000127903)	DBP																																					0.000775888	452385	0.325376	0.369648	0.774809	0.421666
19		ZNF836(ENSG00000196267).M1.0.001			ZNF836(ENSG00000196267)	DBP																																					0.000203367	452385	-1.1648	0.725561	2.57725	0.964931
19		ZNF837(ENSG00000152475).M1.0.001			ZNF837(ENSG00000152475)	DBP																																					0.000261945	452385	-1.02131	0.639307	2.55211	0.958027
19		ZNF841(ENSG00000197608).M1.0.001			ZNF841(ENSG00000197608)	DBP																																					0.00107541	452385	-0.0764919	0.315784	0.0586747	0.0922647
19		ZNF844(ENSG00000223547).M1.0.001			ZNF844(ENSG00000223547)	DBP																																					0.000646573	452385	-0.380156	0.406385	0.875083	0.456488
19		ZNF845(ENSG00000213799).M1.0.001			ZNF845(ENSG00000213799)	DBP																																					0.000773677	452385	-0.787781	0.371682	4.4923	1.46791
19		ZNF846(ENSG00000196605).M1.0.001			ZNF846(ENSG00000196605)	DBP																																					0.00100246	452385	0.217546	0.326437	0.444123	0.296589
19		ZNF85(ENSG00000105750).M1.0.001			ZNF85(ENSG00000105750)	DBP																																					0.000256419	452385	-0.695403	0.646346	1.15756	0.549794
19		ZNF850(ENSG00000267041).M1.0.001			ZNF850(ENSG00000267041)	DBP																																					0.000509522	452385	-0.132886	0.458495	0.0840017	0.112413
19		ZNF865(ENSG00000261221).M1.0.001			ZNF865(ENSG00000261221)	DBP																																					1.33e-05	452385	-3.85703	2.84034	1.84401	0.758251
19		ZNF878(ENSG00000257446).M1.0.001			ZNF878(ENSG00000257446)	DBP																																					0.000628889	452385	-0.570492	0.411324	1.92367	0.781325
19		ZNF880(ENSG00000221923).M1.0.001			ZNF880(ENSG00000221923)	DBP																																					0.000438786	452385	0.164018	0.494996	0.109795	0.130546
19		ZNF90(ENSG00000213988).M1.0.001			ZNF90(ENSG00000213988)	DBP																																					0.00149209	452385	-0.191278	0.26723	0.512338	0.324104
19		ZNF91(ENSG00000167232).M1.0.001			ZNF91(ENSG00000167232)	DBP																																					0.000668678	452385	-0.0818852	0.400404	0.0418229	0.0767779
19		ZNF93(ENSG00000184635).M1.0.001			ZNF93(ENSG00000184635)	DBP																																					0.000201156	452385	1.33112	0.729554	3.32902	1.16706
19		ZNF98(ENSG00000197360).M1.0.001			ZNF98(ENSG00000197360)	DBP																																					0.00124562	452385	0.173395	0.293477	0.34908	0.255993
19		ZNF99(ENSG00000213973).M1.0.001			ZNF99(ENSG00000213973)	DBP																																					0.00125004	452385	0.0420056	0.292022	0.0206911	0.0527508
19		ZNRF4(ENSG00000105428).M1.0.001			ZNRF4(ENSG00000105428)	DBP																																					6.3e-05	452385	0.474151	1.30334	0.132348	0.145081
19		ZSCAN1(ENSG00000152467).M1.0.001			ZSCAN1(ENSG00000152467)	DBP																																					0.00026305	452385	0.19496	0.637961	0.093391	0.119238
19		ZSCAN18(ENSG00000121413).M1.0.001			ZSCAN18(ENSG00000121413)	DBP																																					0.000100578	452385	-1.32099	1.0322	1.63782	0.697615
19		ZSCAN22(ENSG00000182318).M1.0.001			ZSCAN22(ENSG00000182318)	DBP																																					0.000140367	452385	0.238801	0.873218	0.0747873	0.105413
19		ZSCAN4(ENSG00000180532).M1.0.001			ZSCAN4(ENSG00000180532)	DBP																																					0.000113841	452385	1.53882	0.969609	2.51872	0.948841
19		ZSCAN5A(ENSG00000131848).M1.0.001			ZSCAN5A(ENSG00000131848)	DBP																																					0.000110525	452385	-0.8844	0.984112	0.807621	0.43318
19		ZSCAN5B(ENSG00000197213).M1.0.001			ZSCAN5B(ENSG00000197213)	DBP																																					0.000377997	452385	0.0318559	0.532295	0.00358158	0.0212362
19		ZSWIM4(ENSG00000132003).M1.0.001			ZSWIM4(ENSG00000132003)	DBP																																					0.000249787	452385	0.756633	0.656112	1.32989	0.604105
1		A3GALT2(ENSG00000184389).M1.0.001			A3GALT2(ENSG00000184389)	DBP																																					0.000184577	452385	0.549666	0.754551	0.530664	0.331309
1		AADACL3(ENSG00000188984).M1.0.001			AADACL3(ENSG00000188984)	DBP																																					0.000138157	452385	-0.340232	0.882437	0.148656	0.155012
1		AADACL4(ENSG00000204518).M1.0.001			AADACL4(ENSG00000204518)	DBP																																					7.52e-05	452385	-0.66263	1.1973	0.306291	0.236598
1		ABCA4(ENSG00000198691).M1.0.001			ABCA4(ENSG00000198691)	DBP																																					0.000800203	452385	-0.263182	0.367631	0.512493	0.324165
1		ABCB10(ENSG00000135776).M1.0.001			ABCB10(ENSG00000135776)	DBP																																					0.000211103	452385	0.612822	0.71392	0.736834	0.408182
1		ABCD3(ENSG00000117528).M1.0.001			ABCD3(ENSG00000117528)	DBP																																					9.17e-05	452385	2.04609	1.08283	3.57047	1.23051
1		ABL2(ENSG00000143322).M1.0.001			ABL2(ENSG00000143322)	DBP																																					0.000116052	452385	0.990889	0.96298	1.0588	0.517858
1		AC096949.1(ENSG00000283495).M1.0.001			AC096949	DBP																																					0.000733888	452385	0.219924	0.383114	0.329525	0.247231
1		ACADM(ENSG00000117054).M1.0.001			ACADM(ENSG00000117054)	DBP																																					0.00030505	452385	-0.516017	0.593936	0.754827	0.414593
1		ACAP3(ENSG00000131584).M1.0.001			ACAP3(ENSG00000131584)	DBP																																					7.74e-05	452385	1.15096	1.17912	0.952801	0.482794
1		ACBD3(ENSG00000182827).M1.0.001			ACBD3(ENSG00000182827)	DBP																																					4.2e-05	452385	0.0804831	1.60023	0.00252954	0.0177796
1		ACBD6(ENSG00000230124).M1.0.001			ACBD6(ENSG00000230124)	DBP																																					3.32e-05	452385	0.983861	1.801	0.298427	0.23294
1		ACKR1(ENSG00000213088).M1.0.001			ACKR1(ENSG00000213088)	DBP																																					0.000146999	452385	0.785387	0.855477	0.84285	0.44541
1		ACOT11(ENSG00000162390).M1.0.001			ACOT11(ENSG00000162390)	DBP																																					0.000338208	452385	-0.58778	0.564142	1.08556	0.526574
1		ACOT7(ENSG00000097021).M1.0.001			ACOT7(ENSG00000097021)	DBP																																					0.000156946	452385	-0.238101	0.827977	0.0826961	0.111441
1		ACP6(ENSG00000162836).M1.0.001			ACP6(ENSG00000162836)	DBP																																					9.39e-05	452385	1.10283	1.07014	1.06204	0.518915
1		ACTA1(ENSG00000143632).M1.0.001			ACTA1(ENSG00000143632)	DBP																																					8.62e-05	452385	-0.186892	1.11702	0.0279934	0.0619187
1		ACTL8(ENSG00000117148).M1.0.001			ACTL8(ENSG00000117148)	DBP																																					0.000100578	452385	0.611571	1.03419	0.349701	0.256269
1		ACTN2(ENSG00000077522).M1.0.001			ACTN2(ENSG00000077522)	DBP																																					9.17e-05	452385	-0.678053	1.08284	0.392099	0.274744
1		ACTRT2(ENSG00000169717).M1.0.001			ACTRT2(ENSG00000169717)	DBP																																					2.43e-05	452385	0.897665	2.10315	0.182175	0.174242
1		ADAM15(ENSG00000143537).M1.0.001			ADAM15(ENSG00000143537)	DBP																																					0.000638836	452385	0.0745571	0.410645	0.0329645	0.0675632
1		ADAM30(ENSG00000134249).M1.0.001			ADAM30(ENSG00000134249)	DBP																																					0.00013042	452385	0.485429	0.908235	0.285664	0.226936
1		ADAMTS4(ENSG00000158859).M1.0.001			ADAMTS4(ENSG00000158859)	DBP																																					0.00021884	452385	0.346725	0.701183	0.244516	0.206934
1		ADAMTSL4(ENSG00000143382).M1.0.001			ADAMTSL4(ENSG00000143382)	DBP																																					0.000387944	452385	-0.364955	0.526775	0.479985	0.311198
1		ADAR(ENSG00000160710).M1.0.001			ADAR(ENSG00000160710)	DBP																																					6.08e-05	452385	0.14785	1.33016	0.0123547	0.0402452
1		ADCK3(ENSG00000163050).M1.0.001			ADCK3(ENSG00000163050)	DBP																																					0.000212209	452385	0.120506	0.712058	0.0286411	0.0626776
1		ADCY10(ENSG00000143199).M1.0.001			ADCY10(ENSG00000143199)	DBP																																					0.000586889	452385	-0.0106329	0.426764	0.000620764	0.00871958
1		ADGRB2(ENSG00000121753).M1.0.001			ADGRB2(ENSG00000121753)	DBP																																					0.000373576	452385	-0.459523	0.536753	0.732934	0.406787
1		ADGRL2(ENSG00000117114).M1.0.001			ADGRL2(ENSG00000117114)	DBP																																					0.000164683	452385	-0.304214	0.80825	0.141666	0.150808
1		ADGRL4(ENSG00000162618).M1.0.001			ADGRL4(ENSG00000162618)	DBP																																					0.000271892	452385	0.264589	0.629131	0.176873	0.171292
1		ADIPOR1(ENSG00000159346).M1.0.001			ADIPOR1(ENSG00000159346)	DBP																																					4.86e-05	452385	2.42455	1.48719	2.65787	0.986999
1		ADORA1(ENSG00000163485).M1.0.001			ADORA1(ENSG00000163485)	DBP																																					8.84e-06	452385	0.609909	3.4876	0.0305827	0.0649088
1		ADORA3(ENSG00000282608).M1.0.001			ADORA3(ENSG00000282608)	DBP																																					0.000119367	452385	0.124872	0.949316	0.0173026	0.0480077
1		ADPRHL2(ENSG00000116863).M1.0.001			ADPRHL2(ENSG00000116863)	DBP																																					1.99e-05	452385	1.05265	2.3251	0.204966	0.186591
1		ADSS(ENSG00000035687).M1.0.001			ADSS(ENSG00000035687)	DBP																																					4.64e-05	452385	0.434383	1.52215	0.0814386	0.110498
1		AGBL4(ENSG00000186094).M1.0.001			AGBL4(ENSG00000186094)	DBP																																					0.000186788	452385	-1.05862	0.754522	1.96851	0.794239
1		AGL(ENSG00000162688).M1.0.001			AGL(ENSG00000162688)	DBP																																					0.000718415	452385	0.222587	0.387213	0.330445	0.247646
1		AGMAT(ENSG00000116771).M1.0.001			AGMAT(ENSG00000116771)	DBP																																					0.000229893	452385	-0.054241	0.684136	0.00628593	0.0283499
1		AGO4(ENSG00000134698).M1.0.001			AGO4(ENSG00000134698)	DBP																																					4.42e-05	452385	-1.8729	1.55985	1.44167	0.638519
1		AGRN(ENSG00000188157).M1.0.001			AGRN(ENSG00000188157)	DBP																																					0.000135946	452385	-2.05559	0.889546	5.33992	1.68105
1		AGT(ENSG00000135744).M1.0.001			AGT(ENSG00000135744)	DBP																																					0.000100578	452385	-0.774036	1.0342	0.560166	0.342759
1		AGTRAP(ENSG00000177674).M1.0.001			AGTRAP(ENSG00000177674)	DBP																																					0.000584679	452385	0.0292654	0.432892	0.00457035	0.0240627
1		AHCTF1(ENSG00000153207).M1.0.001			AHCTF1(ENSG00000153207)	DBP																																					6.41e-05	452385	0.758995	1.29536	0.343317	0.253428
1		AHCYL1(ENSG00000168710).M1.0.001			AHCYL1(ENSG00000168710)	DBP																																					1.11e-05	452385	1.06358	3.11934	0.116255	0.134818
1		AIDA(ENSG00000186063).M1.0.001			AIDA(ENSG00000186063)	DBP																																					1.77e-05	452385	2.11786	2.46612	0.737507	0.408423
1		AIM1L(ENSG00000176092).M1.0.001			AIM1L(ENSG00000176092)	DBP																																					0.00067752	452385	0.295344	0.398812	0.548429	0.338225
1		AIM2(ENSG00000163568).M1.0.001			AIM2(ENSG00000163568)	DBP																																					0.000104999	452385	1.29634	1.01225	1.64007	0.698284
1		AK2(ENSG00000004455).M1.0.001			AK2(ENSG00000004455)	DBP																																					0.000146999	452385	-0.850821	0.855487	0.989122	0.494908
1		AK4(ENSG00000162433).M1.0.001			AK4(ENSG00000162433)	DBP																																					5.31e-05	452385	-1.92059	1.42387	1.81939	0.751082
1		AK5(ENSG00000154027).M1.0.001			AK5(ENSG00000154027)	DBP																																					7.63e-05	452385	1.46773	1.1876	1.52741	0.664539
1		AKNAD1(ENSG00000162641).M1.0.001			AKNAD1(ENSG00000162641)	DBP																																					0.000457575	452385	-0.740469	0.485366	2.32742	0.895813
1		AKR1A1(ENSG00000117448).M1.0.001			AKR1A1(ENSG00000117448)	DBP																																					0.000461996	452385	0.248579	0.482709	0.265191	0.217115
1		AKR7A2(ENSG00000053371).M1.0.001			AKR7A2(ENSG00000053371)	DBP																																					4.64e-05	452385	-0.887177	1.52219	0.33969	0.251805
1		AKR7A3(ENSG00000162482).M1.0.001			AKR7A3(ENSG00000162482)	DBP																																					0.000187893	452385	0.538364	0.756793	0.506054	0.321616
1		AKT3(ENSG00000117020).M1.0.001			AKT3(ENSG00000117020)	DBP																																					4.64e-05	452385	-0.596653	1.52235	0.153608	0.157946
1		AL022397.1(ENSG00000283619).M1.0.001			AL022397	DBP																																					5.19e-05	452385	0.845712	1.439	0.345403	0.254358
1		AL365181.1(ENSG00000280316).M1.0.001			AL365181	DBP																																					0.000212209	452385	0.329687	0.712282	0.214239	0.191475
1		ALDH4A1(ENSG00000159423).M1.0.001			ALDH4A1(ENSG00000159423)	DBP																																					0.000317208	452385	0.587209	0.58299	1.01453	0.503319
1		ALDH9A1(ENSG00000143149).M1.0.001			ALDH9A1(ENSG00000143149)	DBP																																					0.000160262	452385	0.921608	0.819328	1.26525	0.583927
1		ALG14(ENSG00000172339).M1.0.001			ALG14(ENSG00000172339)	DBP																																					0.000226577	452385	-0.291417	0.689111	0.178835	0.172387
1		ALG6(ENSG00000088035).M1.0.001			ALG6(ENSG00000088035)	DBP																																					0.000141472	452385	-0.0937555	0.87203	0.0115593	0.0388727
1		ALPL(ENSG00000162551).M1.0.001			ALPL(ENSG00000162551)	DBP																																					0.000634415	452385	0.416564	0.410569	1.02942	0.508224
1		ALX3(ENSG00000156150).M1.0.001			ALX3(ENSG00000156150)	DBP																																					1.66e-05	452385	6.16307	2.54701	5.85505	1.80876
1		AMPD1(ENSG00000116748).M1.0.001			AMPD1(ENSG00000116748)	DBP																																					0.000429944	452385	1.19617	0.498733	5.75236	1.7834
1		AMPD2(ENSG00000116337).M1.0.001			AMPD2(ENSG00000116337)	DBP																																					0.000226577	452385	0.326417	0.689109	0.224373	0.196729
1		AMY1A(ENSG00000237763).M1.0.001			AMY1A(ENSG00000237763)	DBP																																					0.00021884	452385	-0.821746	0.687431	1.42895	0.634632
1		AMY1B(ENSG00000174876).M1.0.001			AMY1B(ENSG00000174876)	DBP																																					1.11e-05	452385	-2.43611	3.11949	0.609855	0.361668
1		AMY1C(ENSG00000187733).M1.0.001			AMY1C(ENSG00000187733)	DBP																																					0.000117157	452385	-0.521285	0.932217	0.312691	0.239552
1		AMY2A(ENSG00000243480).M1.0.001			AMY2A(ENSG00000243480)	DBP																																					0.00028405	452385	0.202762	0.597211	0.11527	0.134172
1		AMY2B(ENSG00000240038).M1.0.001			AMY2B(ENSG00000240038)	DBP																																					0.00028184	452385	-0.169774	0.613119	0.0766751	0.106874
1		ANGEL2(ENSG00000174606).M1.0.001			ANGEL2(ENSG00000174606)	DBP																																					7.74e-05	452385	-0.693774	1.1791	0.346204	0.254714
1		ANGPTL1(ENSG00000116194).M1.0.001			ANGPTL1(ENSG00000116194)	DBP																																					5.53e-05	452385	1.08911	1.39511	0.609433	0.361509
1		ANGPTL3(ENSG00000132855).M1.0.001			ANGPTL3(ENSG00000132855)	DBP																																					0.000911834	452385	-0.0318738	0.34337	0.00861673	0.0333695
1		ANGPTL7(ENSG00000171819).M1.0.001			ANGPTL7(ENSG00000171819)	DBP																																					0.000563679	452385	0.109367	0.437178	0.0625835	0.0955775
1		ANKRD13C(ENSG00000118454).M1.0.001			ANKRD13C(ENSG00000118454)	DBP																																					1.99e-05	452385	1.00911	2.32505	0.188369	0.17765
1		ANKRD34A(ENSG00000272031).M1.0.001			ANKRD34A(ENSG00000272031)	DBP																																					2.65e-05	452385	0.280297	2.01355	0.0193781	0.0509576
1		ANKRD35(ENSG00000198483).M1.0.001			ANKRD35(ENSG00000198483)	DBP																																					0.00207124	452385	-0.481982	0.22841	4.45276	1.45786
1		ANKRD45(ENSG00000183831).M1.0.001			ANKRD45(ENSG00000183831)	DBP																																					4.53e-05	452385	0.0326225	1.5406	0.000448391	0.00739972
1		ANKRD65(ENSG00000235098).M1.0.001			ANKRD65(ENSG00000235098)	DBP																																					0.000360313	452385	-0.113032	0.546587	0.0427645	0.0777058
1		ANP32E(ENSG00000143401).M1.0.001			ANP32E(ENSG00000143401)	DBP																																					5.19e-05	452385	0.018504	1.43893	0.000165369	0.00447896
1		ANXA9(ENSG00000143412).M1.0.001			ANXA9(ENSG00000143412)	DBP																																					0.000316102	452385	-0.496533	0.583506	0.724114	0.403625
1		AP4B1(ENSG00000134262).M1.0.001			AP4B1(ENSG00000134262)	DBP																																					0.000196735	452385	-0.895635	0.735544	1.48267	0.650999
1		APCS(ENSG00000132703).M1.0.001			APCS(ENSG00000132703)	DBP																																					0.000769256	452385	-0.0826196	0.374216	0.048744	0.0834075
1		APH1A(ENSG00000117362).M1.0.001			APH1A(ENSG00000117362)	DBP																																					3.32e-05	452385	1.96989	1.80099	1.19637	0.562173
1		APITD1-CORT(ENSG00000251503).M1.0.001			APITD1-CORT(ENSG00000251503)	DBP																																					0.000426628	452385	-0.0629161	0.502339	0.0156867	0.045599
1		APITD1(ENSG00000175279).M1.0.001			APITD1(ENSG00000175279)	DBP																																					0.000344839	452385	0.248242	0.55866	0.197449	0.182575
1		APOA2(ENSG00000158874).M1.0.001			APOA2(ENSG00000158874)	DBP																																					2.87e-05	452385	0.839041	1.93483	0.188052	0.177477
1		APOBEC4(ENSG00000173627).M1.0.001			APOBEC4(ENSG00000173627)	DBP																																					0.000201156	452385	0.395795	0.731347	0.292882	0.230343
1		AQP10(ENSG00000143595).M1.0.001			AQP10(ENSG00000143595)	DBP																																					0.000100578	452385	-2.56791	1.03417	6.1656	1.8852
1		ARHGAP29(ENSG00000137962).M1.0.001			ARHGAP29(ENSG00000137962)	DBP																																					0.000202261	452385	0.438347	0.725616	0.364941	0.262986
1		ARHGAP30(ENSG00000186517).M1.0.001			ARHGAP30(ENSG00000186517)	DBP																																					7.85e-05	452385	0.77448	1.17076	0.437605	0.293896
1		ARHGEF10L(ENSG00000074964).M1.0.001			ARHGEF10L(ENSG00000074964)	DBP																																					0.000118262	452385	-1.08263	0.953746	1.28854	0.591222
1		ARHGEF11(ENSG00000132694).M1.0.001			ARHGEF11(ENSG00000132694)	DBP																																					7.29e-05	452385	-0.912457	1.21438	0.564571	0.344454
1		ARHGEF16(ENSG00000130762).M1.0.001			ARHGEF16(ENSG00000130762)	DBP																																					0.000165788	452385	0.373349	0.805596	0.214781	0.191758
1		ARHGEF19(ENSG00000142632).M1.0.001			ARHGEF19(ENSG00000142632)	DBP																																					0.000381312	452385	-0.216683	0.531289	0.166336	0.165332
1		ARHGEF2(ENSG00000116584).M1.0.001			ARHGEF2(ENSG00000116584)	DBP																																					3.65e-05	452385	-2.64416	1.7172	2.371	0.907953
1		ARID1A(ENSG00000117713).M1.0.001			ARID1A(ENSG00000117713)	DBP																																					5.64e-05	452385	-2.56049	1.38138	3.43573	1.19518
1		ARID4B(ENSG00000054267).M1.0.001			ARID4B(ENSG00000054267)	DBP																																					0.000298418	452385	-0.293442	0.600494	0.238796	0.204067
1		ARNT(ENSG00000143437).M1.0.001			ARNT(ENSG00000143437)	DBP																																					0.000120473	452385	0.199183	0.94495	0.0444312	0.0793272
1		ARPC5(ENSG00000162704).M1.0.001			ARPC5(ENSG00000162704)	DBP																																					8.62e-05	452385	0.206878	1.11705	0.0342987	0.0690139
1		ARV1(ENSG00000173409).M1.0.001			ARV1(ENSG00000173409)	DBP																																					2.87e-05	452385	0.149161	1.93458	0.00594484	0.0275464
1		ASAP3(ENSG00000088280).M1.0.001			ASAP3(ENSG00000088280)	DBP																																					0.000265261	452385	1.25969	0.636914	3.91168	1.3192
1		ASB17(ENSG00000154007).M1.0.001			ASB17(ENSG00000154007)	DBP																																					0.000111631	452385	0.231265	0.981678	0.0554987	0.0895051
1		ASH1L(ENSG00000116539).M1.0.001			ASH1L(ENSG00000116539)	DBP																																					0.000465312	452385	-1.0887	0.481004	5.12296	1.62688
1		ASPM(ENSG00000066279).M1.0.001			ASPM(ENSG00000066279)	DBP																																					0.0018303	452385	-0.259497	0.243673	1.1341	0.542265
1		ASTN1(ENSG00000152092).M1.0.001			ASTN1(ENSG00000152092)	DBP																																					6.41e-05	452385	-0.777889	1.29531	0.360651	0.261105
1		ATAD3A(ENSG00000197785).M1.0.001			ATAD3A(ENSG00000197785)	DBP																																					0.000248682	452385	-0.592966	0.657809	0.81257	0.434906
1		ATAD3B(ENSG00000160072).M1.0.001			ATAD3B(ENSG00000160072)	DBP																																					0.000387944	452385	-0.116292	0.510953	0.0518009	0.086208
1		ATAD3C(ENSG00000215915).M1.0.001			ATAD3C(ENSG00000215915)	DBP																																					0.000222156	452385	-0.66201	0.68441	0.935615	0.477024
1		ATF3(ENSG00000162772).M1.0.001			ATF3(ENSG00000162772)	DBP																																					5.08e-05	452385	-1.50736	1.45457	1.0739	0.522782
1		ATF6(ENSG00000118217).M1.0.001			ATF6(ENSG00000118217)	DBP																																					0.000135946	452385	0.744259	0.889555	0.700008	0.394931
1		ATG4C(ENSG00000125703).M1.0.001			ATG4C(ENSG00000125703)	DBP																																					0.000429944	452385	0.413949	0.500358	0.684434	0.389272
1		ATP13A2(ENSG00000159363).M1.0.001			ATP13A2(ENSG00000159363)	DBP																																					0.00050068	452385	0.66023	0.463759	2.02677	0.810935
1		ATP1A1(ENSG00000163399).M1.0.001			ATP1A1(ENSG00000163399)	DBP																																					2.21e-05	452385	-1.33101	2.20574	0.364127	0.26263
1		ATP1A2(ENSG00000018625).M1.0.001			ATP1A2(ENSG00000018625)	DBP																																					8.51e-05	452385	-0.618669	1.12425	0.302825	0.23499
1		ATP1A4(ENSG00000132681).M1.0.001			ATP1A4(ENSG00000132681)	DBP																																					0.000950518	452385	-0.169911	0.336722	0.254624	0.211946
1		ATP2B4(ENSG00000058668).M1.0.001			ATP2B4(ENSG00000058668)	DBP																																					7.07e-05	452385	1.35852	1.23313	1.21372	0.567678
1		ATP5F1(ENSG00000116459).M1.0.001			ATP5F1(ENSG00000116459)	DBP																																					4.53e-05	452385	-1.17121	1.54068	0.577891	0.349556
1		ATP6V0B(ENSG00000117410).M1.0.001			ATP6V0B(ENSG00000117410)	DBP																																					0.00037026	452385	-0.829591	0.537621	2.38109	0.910759
1		ATP6V1G3(ENSG00000151418).M1.0.001			ATP6V1G3(ENSG00000151418)	DBP																																					7.07e-05	452385	0.629976	1.23325	0.260943	0.215045
1		ATP8B2(ENSG00000143515).M1.0.001			ATP8B2(ENSG00000143515)	DBP																																					0.000186788	452385	0.581771	0.758974	0.587559	0.353239
1		ATPAF1(ENSG00000123472).M1.0.001			ATPAF1(ENSG00000123472)	DBP																																					9.95e-05	452385	0.0210118	1.03988	0.00040828	0.00705827
1		ATPIF1(ENSG00000130770).M1.0.001			ATPIF1(ENSG00000130770)	DBP																																					2.54e-05	452385	0.895079	2.05716	0.189315	0.178167
1		AUNIP(ENSG00000127423).M1.0.001			AUNIP(ENSG00000127423)	DBP																																					0.00154625	452385	0.27873	0.263969	1.11496	0.536098
1		AURKAIP1(ENSG00000175756).M1.0.001			AURKAIP1(ENSG00000175756)	DBP																																					3.09e-05	452385	-1.99077	1.86437	1.14019	0.544224
1		AVPR1B(ENSG00000198049).M1.0.001			AVPR1B(ENSG00000198049)	DBP																																					0.000110525	452385	0.218129	0.98653	0.0488885	0.0835414
1		AXDND1(ENSG00000162779).M1.0.001			AXDND1(ENSG00000162779)	DBP																																					0.000769256	452385	-0.701534	0.373748	3.52321	1.21814
1		AZIN2(ENSG00000142920).M1.0.001			AZIN2(ENSG00000142920)	DBP																																					9.17e-05	452385	0.130038	1.08291	0.0144196	0.0436306
1		B3GALNT2(ENSG00000162885).M1.0.001			B3GALNT2(ENSG00000162885)	DBP																																					0.000524995	452385	-0.0319736	0.452846	0.00498522	0.0251609
1		B3GALT2(ENSG00000162630).M1.0.001			B3GALT2(ENSG00000162630)	DBP																																					3.43e-05	452385	-1.49164	1.77172	0.708819	0.398118
1		B3GALT6(ENSG00000176022).M1.0.001			B3GALT6(ENSG00000176022)	DBP																																					0.000146999	452385	-0.180146	0.855478	0.0443435	0.0792425
1		B4GALT2(ENSG00000117411).M1.0.001			B4GALT2(ENSG00000117411)	DBP																																					5.42e-05	452385	1.16192	1.40926	0.679783	0.387575
1		B4GALT3(ENSG00000158850).M1.0.001			B4GALT3(ENSG00000158850)	DBP																																					4.86e-05	452385	-0.769427	1.48716	0.267681	0.218323
1		BATF3(ENSG00000123685).M1.0.001			BATF3(ENSG00000123685)	DBP																																					5.75e-05	452385	-1.00133	1.368	0.535777	0.333306
1		BCAN(ENSG00000132692).M1.0.001			BCAN(ENSG00000132692)	DBP																																					0.000247577	452385	0.226721	0.659247	0.118274	0.136134
1		BCAR3(ENSG00000137936).M1.0.001			BCAR3(ENSG00000137936)	DBP																																					0.000165788	452385	0.676132	0.805546	0.704502	0.396558
1		BCAS2(ENSG00000116752).M1.0.001			BCAS2(ENSG00000116752)	DBP																																					7.85e-05	452385	0.086529	1.17075	0.00546254	0.0263722
1		BCL10(ENSG00000142867).M1.0.001			BCL10(ENSG00000142867)	DBP																																					6.3e-05	452385	-1.64832	1.30662	1.59142	0.68377
1		BCL2L15(ENSG00000188761).M1.0.001			BCL2L15(ENSG00000188761)	DBP																																					6.96e-05	452385	2.18613	1.24289	3.09376	1.10462
1		BCL9(ENSG00000116128).M1.0.001			BCL9(ENSG00000116128)	DBP																																					6.52e-05	452385	0.368919	1.28429	0.0825158	0.111306
1		BECN2(ENSG00000196289).M1.0.001			BECN2(ENSG00000196289)	DBP																																					0.000133736	452385	-0.670166	0.897724	0.557288	0.34165
1		BEND5(ENSG00000162373).M1.0.001			BEND5(ENSG00000162373)	DBP																																					2.98e-05	452385	1.42765	1.89843	0.56553	0.344822
1		BEST4(ENSG00000142959).M1.0.001			BEST4(ENSG00000142959)	DBP																																					0.000371365	452385	-1.06929	0.538341	3.94523	1.32786
1		BGLAP(ENSG00000242252).M1.0.001			BGLAP(ENSG00000242252)	DBP																																					0.000277419	452385	0.19627	0.62288	0.0992889	0.123387
1		BLZF1(ENSG00000117475).M1.0.001			BLZF1(ENSG00000117475)	DBP																																					0.000104999	452385	-0.498653	1.01223	0.242684	0.206018
1		BMP8A(ENSG00000183682).M1.0.001			BMP8A(ENSG00000183682)	DBP																																					0.000180156	452385	0.618909	0.755806	0.670553	0.384198
1		BMP8B(ENSG00000116985).M1.0.001			BMP8B(ENSG00000116985)	DBP																																					7.85e-05	452385	1.06634	1.1708	0.829516	0.440797
1		BNIPL(ENSG00000163141).M1.0.001			BNIPL(ENSG00000163141)	DBP																																					0.000298418	452385	-0.618809	0.600723	1.06112	0.518615
1		BOLA1(ENSG00000178096).M1.0.001			BOLA1(ENSG00000178096)	DBP																																					3.32e-05	452385	-0.125846	1.80103	0.00488246	0.024893
1		BPNT1(ENSG00000162813).M1.0.001			BPNT1(ENSG00000162813)	DBP																																					0.000106104	452385	-0.274978	1.00687	0.0745841	0.105254
1		BRDT(ENSG00000137948).M1.0.001			BRDT(ENSG00000137948)	DBP																																					0.000229893	452385	1.33501	0.684122	3.80807	1.29238
1		BRINP2(ENSG00000198797).M1.0.001			BRINP2(ENSG00000198797)	DBP																																					2.76e-05	452385	-2.70106	1.9729	1.87438	0.76707
1		BRINP3(ENSG00000162670).M1.0.001			BRINP3(ENSG00000162670)	DBP																																					4.42e-05	452385	-3.37174	1.55975	4.67302	1.51371
1		BROX(ENSG00000162819).M1.0.001			BROX(ENSG00000162819)	DBP																																					0.000293997	452385	0.717596	0.605361	1.40518	0.627348
1		BSDC1(ENSG00000160058).M1.0.001			BSDC1(ENSG00000160058)	DBP																																					7.52e-05	452385	-0.386645	1.19654	0.104417	0.126916
1		BSND(ENSG00000162399).M1.0.001			BSND(ENSG00000162399)	DBP																																					0.000361418	452385	-0.0146848	0.545845	0.000723766	0.00942267
1		BTBD19(ENSG00000222009).M1.0.001			BTBD19(ENSG00000222009)	DBP																																					5.86e-05	452385	-0.878223	1.35503	0.420059	0.286587
1		BTBD8(ENSG00000189195).M1.0.001			BTBD8(ENSG00000189195)	DBP																																					0.000282945	452385	-0.388161	0.616742	0.396111	0.276459
1		BTF3L4(ENSG00000134717).M1.0.001			BTF3L4(ENSG00000134717)	DBP																																					1.11e-05	452385	2.77226	3.11959	0.789719	0.426914
1		C1orf100(ENSG00000173728).M1.0.001			C1orf100(ENSG00000173728)	DBP																																					0.000133736	452385	-1.1649	0.896973	1.68662	0.712094
1		C1orf101(ENSG00000179397).M1.0.001			C1orf101(ENSG00000179397)	DBP																																					0.00032605	452385	0.762397	0.574528	1.76092	0.733981
1		C1orf105(ENSG00000180999).M1.0.001			C1orf105(ENSG00000180999)	DBP																																					0.000213314	452385	-1.31975	0.710253	3.45269	1.19964
1		C1orf106(ENSG00000163362).M1.0.001			C1orf106(ENSG00000163362)	DBP																																					0.000128209	452385	-0.368686	0.916025	0.161994	0.162837
1		C1orf109(ENSG00000116922).M1.0.001			C1orf109(ENSG00000116922)	DBP																																					0.000184577	452385	0.221868	0.763459	0.0844536	0.112748
1		C1orf111(ENSG00000171722).M1.0.001			C1orf111(ENSG00000171722)	DBP																																					0.000257524	452385	0.681142	0.646564	1.10982	0.534437
1		C1orf112(ENSG00000000460).M1.0.001			C1orf112(ENSG00000000460)	DBP																																					0.000712888	452385	-0.359493	0.388704	0.855349	0.449718
1		C1orf115(ENSG00000162817).M1.0.001			C1orf115(ENSG00000162817)	DBP																																					2.43e-05	452385	-1.95758	2.10312	0.866382	0.453508
1		C1orf116(ENSG00000182795).M1.0.001			C1orf116(ENSG00000182795)	DBP																																					0.00015142	452385	0.795524	0.842885	0.890779	0.461846
1		C1orf122(ENSG00000197982).M1.0.001			C1orf122(ENSG00000197982)	DBP																																					2.98e-05	452385	0.541953	1.89865	0.0814765	0.110527
1		C1orf123(ENSG00000162384).M1.0.001			C1orf123(ENSG00000162384)	DBP																																					0.000134841	452385	-0.45538	0.893183	0.259937	0.214554
1		C1orf127(ENSG00000175262).M1.0.001			C1orf127(ENSG00000175262)	DBP																																					0.000170209	452385	-1.26056	0.795024	2.51402	0.947547
1		C1orf131(ENSG00000143633).M1.0.001			C1orf131(ENSG00000143633)	DBP																																					6.08e-05	452385	1.99736	1.33019	2.25468	0.875461
1		C1orf141(ENSG00000203963).M1.0.001			C1orf141(ENSG00000203963)	DBP																																					0.000123788	452385	-0.802187	0.932193	0.740524	0.4095
1		C1orf145(ENSG00000162913).M1.0.001			C1orf145(ENSG00000162913)	DBP																																					5.64e-05	452385	1.1291	1.38136	0.668109	0.383302
1		C1orf146(ENSG00000203910).M1.0.001			C1orf146(ENSG00000203910)	DBP																																					7.85e-05	452385	-1.20387	1.17078	1.05732	0.517373
1		C1orf158(ENSG00000157330).M1.0.001			C1orf158(ENSG00000157330)	DBP																																					0.000134841	452385	-0.671686	0.89373	0.564832	0.344555
1		C1orf159(ENSG00000131591).M1.0.001			C1orf159(ENSG00000131591)	DBP																																					0.000111631	452385	0.353725	0.981734	0.129821	0.143502
1		C1orf162(ENSG00000143110).M1.0.001			C1orf162(ENSG00000143110)	DBP																																					0.00037026	452385	-0.0729934	0.53823	0.0183921	0.0495749
1		C1orf167(ENSG00000215910).M1.0.001			C1orf167(ENSG00000215910)	DBP																																					0.00124562	452385	-0.165312	0.293738	0.316731	0.241407
1		C1orf168(ENSG00000187889).M1.0.001			C1orf168(ENSG00000187889)	DBP																																					0.000580258	452385	-0.255719	0.430989	0.352041	0.257306
1		C1orf174(ENSG00000198912).M1.0.001			C1orf174(ENSG00000198912)	DBP																																					0.00010721	452385	0.412698	1.0017	0.169742	0.167273
1		C1orf185(ENSG00000204006).M1.0.001			C1orf185(ENSG00000204006)	DBP																																					0.00017242	452385	-0.731753	0.789949	0.858086	0.45066
1		C1orf186(ENSG00000263961).M1.0.001			C1orf186(ENSG00000263961)	DBP																																					6.74e-05	452385	0.5938	1.26308	0.221014	0.194997
1		C1orf189(ENSG00000163263).M1.0.001			C1orf189(ENSG00000163263)	DBP																																					9.28e-05	452385	0.921323	1.0764	0.732611	0.406671
1		C1orf194(ENSG00000179902).M1.0.001			C1orf194(ENSG00000179902)	DBP																																					0.000111631	452385	0.476829	0.981696	0.235924	0.202618
1		C1orf198(ENSG00000119280).M1.0.001			C1orf198(ENSG00000119280)	DBP																																					0.000119367	452385	-0.715321	0.949331	0.567762	0.34568
1		C1orf204(ENSG00000188004).M1.0.001			C1orf204(ENSG00000188004)	DBP																																					7.52e-05	452385	-0.437434	1.19641	0.133681	0.145909
1		C1orf210(ENSG00000253313).M1.0.001			C1orf210(ENSG00000253313)	DBP																																					0.000129315	452385	-0.441054	0.912079	0.23384	0.201563
1		C1orf216(ENSG00000142686).M1.0.001			C1orf216(ENSG00000142686)	DBP																																					0.00110304	452385	0.12893	0.312615	0.170093	0.167472
1		C1orf226(ENSG00000239887).M1.0.001			C1orf226(ENSG00000239887)	DBP																																					2.76e-05	452385	1.35245	1.97291	0.469926	0.307135
1		C1orf228(ENSG00000198520).M1.0.001			C1orf228(ENSG00000198520)	DBP																																					0.000444312	452385	0.61834	0.492221	1.5781	0.679781
1		C1orf27(ENSG00000157181).M1.0.001			C1orf27(ENSG00000157181)	DBP																																					0.000100578	452385	0.400019	1.03416	0.149619	0.155585
1		C1orf35(ENSG00000143793).M1.0.001			C1orf35(ENSG00000143793)	DBP																																					8.62e-05	452385	-1.38201	1.11703	1.53069	0.665529
1		C1orf43(ENSG00000143612).M1.0.001			C1orf43(ENSG00000143612)	DBP																																					8.18e-05	452385	-0.292901	1.1468	0.0652327	0.0977747
1		C1orf50(ENSG00000164008).M1.0.001			C1orf50(ENSG00000164008)	DBP																																					0.000428838	452385	0.481489	0.501044	0.923468	0.47293
1		C1orf53(ENSG00000203724).M1.0.001			C1orf53(ENSG00000203724)	DBP																																					0.000450943	452385	0.0840029	0.487396	0.0297046	0.0639076
1		C1orf54(ENSG00000118292).M1.0.001			C1orf54(ENSG00000118292)	DBP																																					3.21e-05	452385	-0.906477	1.8318	0.244882	0.207117
1		C1orf56(ENSG00000143443).M1.0.001			C1orf56(ENSG00000143443)	DBP																																					0.000118262	452385	1.76978	0.953789	3.44297	1.19708
1		C1orf64(ENSG00000183888).M1.0.001			C1orf64(ENSG00000183888)	DBP																																					6.74e-05	452385	3.95265	1.26317	9.79154	2.75618
1		C1orf68(ENSG00000198854).M1.0.001			C1orf68(ENSG00000198854)	DBP																																					2.32e-05	452385	-0.185434	2.1528	0.00741937	0.0308831
1		C1orf74(ENSG00000162757).M1.0.001			C1orf74(ENSG00000162757)	DBP																																					3.98e-05	452385	1.6542	1.64414	1.01228	0.502576
1		C1orf87(ENSG00000162598).M1.0.001			C1orf87(ENSG00000162598)	DBP																																					0.000785835	452385	-0.289836	0.370471	0.612063	0.362498
1		C1orf94(ENSG00000142698).M1.0.001			C1orf94(ENSG00000142698)	DBP																																					0.000150314	452385	-0.855457	0.845972	1.02255	0.505964
1		C1QA(ENSG00000173372).M1.0.001			C1QA(ENSG00000173372)	DBP																																					3.32e-05	452385	-0.973828	1.74415	0.311744	0.239117
1		C1QB(ENSG00000173369).M1.0.001			C1QB(ENSG00000173369)	DBP																																					1.33e-05	452385	1.42854	2.84759	0.251667	0.210487
1		C1QC(ENSG00000159189).M1.0.001			C1QC(ENSG00000159189)	DBP																																					5.86e-05	452385	-2.42904	1.35502	3.21348	1.13647
1		C2CD4D(ENSG00000225556).M1.0.001			C2CD4D(ENSG00000225556)	DBP																																					0.000100578	452385	1.14086	1.03437	1.21651	0.568563
1		C4BPA(ENSG00000123838).M1.0.001			C4BPA(ENSG00000123838)	DBP																																					0.000142578	452385	-0.40725	0.868626	0.219814	0.194376
1		C4BPB(ENSG00000123843).M1.0.001			C4BPB(ENSG00000123843)	DBP																																					7.29e-05	452385	-1.54395	1.21571	1.61292	0.690195
1		C8A(ENSG00000157131).M1.0.001			C8A(ENSG00000157131)	DBP																																					0.000301734	452385	0.402907	0.597196	0.455173	0.301127
1		C8B(ENSG00000021852).M1.0.001			C8B(ENSG00000021852)	DBP																																					0.000803519	452385	-0.059878	0.36616	0.026742	0.0604302
1		CA14(ENSG00000118298).M1.0.001			CA14(ENSG00000118298)	DBP																																					0.000247577	452385	-1.10372	0.659326	2.80231	1.02628
1		CA6(ENSG00000131686).M1.0.001			CA6(ENSG00000131686)	DBP																																					6.08e-05	452385	-0.205759	1.33019	0.023927	0.0569653
1		CACHD1(ENSG00000158966).M1.0.001			CACHD1(ENSG00000158966)	DBP																																					0.000238735	452385	0.485317	0.671347	0.522585	0.328141
1		CACNA1E(ENSG00000198216).M1.0.001			CACNA1E(ENSG00000198216)	DBP																																					9.28e-05	452385	-0.787254	1.07637	0.534939	0.332979
1		CACNA1S(ENSG00000081248).M1.0.001			CACNA1S(ENSG00000081248)	DBP																																					0.000379102	452385	1.08966	0.53303	4.17905	1.38799
1		CACYBP(ENSG00000116161).M1.0.001			CACYBP(ENSG00000116161)	DBP																																					5.31e-05	452385	-1.19367	1.42386	0.702812	0.395946
1		CALML6(ENSG00000169885).M1.0.001			CALML6(ENSG00000169885)	DBP																																					9.95e-05	452385	-0.144111	1.03991	0.0192045	0.0507165
1		CAMK1G(ENSG00000008118).M1.0.001			CAMK1G(ENSG00000008118)	DBP																																					6.63e-05	452385	-0.404962	1.27359	0.101104	0.124644
1		CAMSAP2(ENSG00000118200).M1.0.001			CAMSAP2(ENSG00000118200)	DBP																																					2.76e-05	452385	-1.88325	1.97291	0.911165	0.46877
1		CAMTA1(ENSG00000171735).M1.0.001			CAMTA1(ENSG00000171735)	DBP																																					7.29e-05	452385	-1.08831	1.21435	0.803186	0.431631
1		CAP1(ENSG00000131236).M1.0.001			CAP1(ENSG00000131236)	DBP																																					0.000296208	452385	0.582857	0.602738	0.935121	0.476857
1		CAPN2(ENSG00000162909).M1.0.001			CAPN2(ENSG00000162909)	DBP																																					0.00021884	452385	-0.510375	0.701277	0.529663	0.330917
1		CAPN8(ENSG00000203697).M1.0.001			CAPN8(ENSG00000203697)	DBP																																					0.000248682	452385	-0.127808	0.657798	0.0377512	0.0726586
1		CAPN9(ENSG00000135773).M1.0.001			CAPN9(ENSG00000135773)	DBP																																					0.00174519	452385	0.349338	0.248411	1.97765	0.796862
1		CAPZA1(ENSG00000116489).M1.0.001			CAPZA1(ENSG00000116489)	DBP																																					8.84e-06	452385	-0.0737244	3.48751	0.00044688	0.00738713
1		CAPZB(ENSG00000077549).M1.0.001			CAPZB(ENSG00000077549)	DBP																																					2.1e-05	452385	-1.57337	2.26336	0.48323	0.312504
1		CASP9(ENSG00000132906).M1.0.001			CASP9(ENSG00000132906)	DBP																																					0.000185683	452385	0.803422	0.761236	1.11391	0.535758
1		CASQ1(ENSG00000143318).M1.0.001			CASQ1(ENSG00000143318)	DBP																																					9.39e-05	452385	0.423145	1.07007	0.15637	0.159567
1		CASQ2(ENSG00000118729).M1.0.001			CASQ2(ENSG00000118729)	DBP																																					4.86e-05	452385	0.114558	1.48719	0.00593362	0.0275196
1		CASZ1(ENSG00000130940).M1.0.001			CASZ1(ENSG00000130940)	DBP																																					2.32e-05	452385	0.395625	2.15258	0.0337791	0.0684519
1		CATSPER4(ENSG00000188782).M1.0.001			CATSPER4(ENSG00000188782)	DBP																																					9.84e-05	452385	0.821687	1.04572	0.617425	0.36451
1		CC2D1B(ENSG00000154222).M1.0.001			CC2D1B(ENSG00000154222)	DBP																																					0.00147109	452385	0.179063	0.270173	0.439266	0.294584
1		CCDC17(ENSG00000159588).M1.0.001			CCDC17(ENSG00000159588)	DBP																																					0.000433259	452385	0.587676	0.498479	1.3899	0.622653
1		CCDC18(ENSG00000122483).M1.0.001			CCDC18(ENSG00000122483)	DBP																																					0.000592416	452385	-0.105513	0.425927	0.0613677	0.0945565
1		CCDC181(ENSG00000117477).M1.0.001			CCDC181(ENSG00000117477)	DBP																																					0.000738309	452385	-1.20716	0.383104	9.92876	2.78857
1		CCDC185(ENSG00000178395).M1.0.001			CCDC185(ENSG00000178395)	DBP																																					0.000148104	452385	-0.00957256	0.852368	0.000126125	0.00390903
1		CCDC190(ENSG00000185860).M1.0.001			CCDC190(ENSG00000185860)	DBP																																					0.00010721	452385	-1.08117	1.00217	1.16388	0.551815
1		CCDC24(ENSG00000159214).M1.0.001			CCDC24(ENSG00000159214)	DBP																																					0.000102789	452385	0.941482	1.01231	0.864962	0.453021
1		CCDC27(ENSG00000162592).M1.0.001			CCDC27(ENSG00000162592)	DBP																																					0.000616731	452385	-0.614414	0.417864	2.16198	0.84936
1		CCDC28B(ENSG00000160050).M1.0.001			CCDC28B(ENSG00000160050)	DBP																																					7.18e-05	452385	0.195445	1.2236	0.0255137	0.0589392
1		CCDC30(ENSG00000186409).M1.0.001			CCDC30(ENSG00000186409)	DBP																																					0.000384628	452385	0.00164434	0.527594	9.71e-06	0.00108132
1		CCNL2(ENSG00000221978).M1.0.001			CCNL2(ENSG00000221978)	DBP																																					5.19e-05	452385	1.67557	1.43893	1.35595	0.612182
1		CCSAP(ENSG00000154429).M1.0.001			CCSAP(ENSG00000154429)	DBP																																					2.43e-05	452385	2.45003	2.1031	1.35714	0.61255
1		CD101(ENSG00000134256).M1.0.001			CD101(ENSG00000134256)	DBP																																					0.000530522	452385	-0.238174	0.450489	0.279525	0.224016
1		CD160(ENSG00000117281).M1.0.001			CD160(ENSG00000117281)	DBP																																					0.000365839	452385	0.156298	0.542548	0.0829907	0.111661
1		CD164L2(ENSG00000174950).M1.0.001			CD164L2(ENSG00000174950)	DBP																																					5.86e-05	452385	0.303541	1.33029	0.0520646	0.0864463
1		CD1A(ENSG00000158477).M1.0.001			CD1A(ENSG00000158477)	DBP																																					0.000250892	452385	-0.0535269	0.654921	0.00667984	0.0292529
1		CD1B(ENSG00000158485).M1.0.001			CD1B(ENSG00000158485)	DBP																																					0.000165788	452385	0.496518	0.805546	0.379918	0.269503
1		CD1C(ENSG00000158481).M1.0.001			CD1C(ENSG00000158481)	DBP																																					0.000529416	452385	-0.130096	0.451053	0.0831899	0.111809
1		CD1D(ENSG00000158473).M1.0.001			CD1D(ENSG00000158473)	DBP																																					0.00021884	452385	-0.293899	0.696195	0.178212	0.17204
1		CD1E(ENSG00000158488).M1.0.001			CD1E(ENSG00000158488)	DBP																																					0.000487417	452385	0.0894196	0.468936	0.0363612	0.0712092
1		CD2(ENSG00000116824).M1.0.001			CD2(ENSG00000116824)	DBP																																					0.000187893	452385	-0.309755	0.756702	0.167566	0.166035
1		CD244(ENSG00000122223).M1.0.001			CD244(ENSG00000122223)	DBP																																					0.000299524	452385	0.122887	0.599397	0.0420324	0.0769851
1		CD247(ENSG00000198821).M1.0.001			CD247(ENSG00000198821)	DBP																																					0.000313892	452385	0.549019	0.585534	0.879166	0.457884
1		CD34(ENSG00000174059).M1.0.001			CD34(ENSG00000174059)	DBP																																					0.00026084	452385	0.220929	0.643544	0.117856	0.135862
1		CD46(ENSG00000117335).M1.0.001			CD46(ENSG00000117335)	DBP																																					0.000233208	452385	0.557612	0.679277	0.673862	0.38541
1		CD48(ENSG00000117091).M1.0.001			CD48(ENSG00000117091)	DBP																																					0.000206682	452385	0.0178143	0.72149	0.000609643	0.00864035
1		CD52(ENSG00000169442).M1.0.001			CD52(ENSG00000169442)	DBP																																					2.21e-05	452385	2.11293	2.20576	0.917599	0.470947
1		CD53(ENSG00000143119).M1.0.001			CD53(ENSG00000143119)	DBP																																					2.21e-05	452385	0.14328	2.20576	0.00421946	0.0230964
1		CD55(ENSG00000196352).M1.0.001			CD55(ENSG00000196352)	DBP																																					0.000145893	452385	0.366583	0.858707	0.182244	0.174281
1		CD58(ENSG00000116815).M1.0.001			CD58(ENSG00000116815)	DBP																																					5.42e-05	452385	1.40042	1.40924	0.987527	0.494378
1		CD5L(ENSG00000073754).M1.0.001			CD5L(ENSG00000073754)	DBP																																					0.000137051	452385	-0.24346	0.879	0.0767147	0.106904
1		CD84(ENSG00000066294).M1.0.001			CD84(ENSG00000066294)	DBP																																					0.000282945	452385	-0.267437	0.616747	0.188031	0.177465
1		CDA(ENSG00000158825).M1.0.001			CDA(ENSG00000158825)	DBP																																					3.54e-05	452385	1.02618	1.74389	0.346262	0.25474
1		CDC14A(ENSG00000079335).M1.0.001			CDC14A(ENSG00000079335)	DBP																																					0.000158051	452385	-1.06528	0.825027	1.6672	0.706341
1		CDC20(ENSG00000117399).M1.0.001			CDC20(ENSG00000117399)	DBP																																					0.000150314	452385	0.875538	0.845982	1.0711	0.521869
1		CDC42BPA(ENSG00000143776).M1.0.001			CDC42BPA(ENSG00000143776)	DBP																																					0.000470838	452385	0.0910411	0.478205	0.0362449	0.0710869
1		CDC42SE1(ENSG00000197622).M1.0.001			CDC42SE1(ENSG00000197622)	DBP																																					7.07e-05	452385	-0.639848	1.23331	0.269161	0.219038
1		CDC7(ENSG00000097046).M1.0.001			CDC7(ENSG00000097046)	DBP																																					0.000133736	452385	1.23597	0.896858	1.89919	0.774253
1		CDC73(ENSG00000134371).M1.0.001			CDC73(ENSG00000134371)	DBP																																					2.32e-05	452385	1.08148	2.1526	0.25241	0.210854
1		CDCA8(ENSG00000134690).M1.0.001			CDCA8(ENSG00000134690)	DBP																																					0.000120473	452385	-0.900995	0.944974	0.909085	0.468065
1		CDCP2(ENSG00000157211).M1.0.001			CDCP2(ENSG00000157211)	DBP																																					0.000330471	452385	-0.377218	0.570729	0.436842	0.29358
1		CDK11A(ENSG00000008128).M1.0.001			CDK11A(ENSG00000008128)	DBP																																					0.000204472	452385	0.514754	0.695972	0.547036	0.337685
1		CDK11B(ENSG00000248333).M1.0.001			CDK11B(ENSG00000248333)	DBP																																					5.19e-05	452385	1.12377	1.43893	0.609919	0.361692
1		CDK18(ENSG00000117266).M1.0.001			CDK18(ENSG00000117266)	DBP																																					0.000531627	452385	-0.492477	0.450044	1.19746	0.56252
1		CELA2A(ENSG00000142615).M1.0.001			CELA2A(ENSG00000142615)	DBP																																					0.000234314	452385	-0.502056	0.677692	0.548832	0.338381
1		CELA2B(ENSG00000215704).M1.0.001			CELA2B(ENSG00000215704)	DBP																																					0.000224366	452385	0.395736	0.690735	0.328238	0.246648
1		CELA3A(ENSG00000142789).M1.0.001			CELA3A(ENSG00000142789)	DBP																																					0.000253103	452385	-0.115276	0.638235	0.0326223	0.0671871
1		CELA3B(ENSG00000219073).M1.0.001			CELA3B(ENSG00000219073)	DBP																																					0.000251998	452385	-0.896143	0.65139	1.89266	0.772365
1		CELF3(ENSG00000159409).M1.0.001			CELF3(ENSG00000159409)	DBP																																					1.88e-05	452385	-0.839403	2.39245	0.1231	0.139245
1		CELSR2(ENSG00000143126).M1.0.001			CELSR2(ENSG00000143126)	DBP																																					7.85e-05	452385	-0.733443	1.17077	0.392456	0.274896
1		CENPF(ENSG00000117724).M1.0.001			CENPF(ENSG00000117724)	DBP																																					0.00154404	452385	0.799242	0.264343	9.14155	2.60229
1		CENPL(ENSG00000120334).M1.0.001			CENPL(ENSG00000120334)	DBP																																					3.87e-05	452385	0.781991	1.66741	0.219946	0.194444
1		CEP104(ENSG00000116198).M1.0.001			CEP104(ENSG00000116198)	DBP																																					0.000478575	452385	0.19302	0.474274	0.165633	0.16493
1		CEP170(ENSG00000143702).M1.0.001			CEP170(ENSG00000143702)	DBP																																					0.00045868	452385	-1.05874	0.484477	4.77563	1.53962
1		CEP350(ENSG00000135837).M1.0.001			CEP350(ENSG00000135837)	DBP																																					0.000139262	452385	0.511288	0.878895	0.338421	0.251237
1		CEP85(ENSG00000130695).M1.0.001			CEP85(ENSG00000130695)	DBP																																					0.000236524	452385	-0.979369	0.674466	2.1085	0.834212
1		CEPT1(ENSG00000134255).M1.0.001			CEPT1(ENSG00000134255)	DBP																																					1.33e-05	452385	-1.73401	2.84755	0.370816	0.265553
1		CERS2(ENSG00000143418).M1.0.001			CERS2(ENSG00000143418)	DBP																																					7.63e-05	452385	-3.07869	1.18761	6.72021	2.02079
1		CFAP126(ENSG00000188931).M1.0.001			CFAP126(ENSG00000188931)	DBP																																					0.000404523	452385	-0.412186	0.515825	0.63853	0.372385
1		CFAP45(ENSG00000213085).M1.0.001			CFAP45(ENSG00000213085)	DBP																																					0.000184577	452385	-1.0008	0.763471	1.71835	0.721463
1		CFAP57(ENSG00000243710).M1.0.001			CFAP57(ENSG00000243710)	DBP																																					0.000581363	452385	-0.130623	0.42955	0.0924726	0.118583
1		CFAP74(ENSG00000142609).M1.0.001			CFAP74(ENSG00000142609)	DBP																																					0.000551521	452385	-0.518497	0.44134	1.38021	0.61967
1		CFH(ENSG00000000971).M1.0.001			CFH(ENSG00000000971)	DBP																																					9.28e-05	452385	0.755346	1.07637	0.492457	0.316203
1		CFHR1(ENSG00000244414).M1.0.001			CFHR1(ENSG00000244414)	DBP																																					0.000254208	452385	0.677473	0.616407	1.20795	0.565849
1		CFHR2(ENSG00000080910).M1.0.001			CFHR2(ENSG00000080910)	DBP																																					0.000424417	452385	0.0266273	0.503955	0.0027917	0.018697
1		CFHR3(ENSG00000116785).M1.0.001			CFHR3(ENSG00000116785)	DBP																																					5.19e-05	452385	1.1928	1.22386	0.949898	0.481821
1		CFHR4(ENSG00000134365).M1.0.001			CFHR4(ENSG00000134365)	DBP																																					0.000542679	452385	-0.0727077	0.436389	0.0277597	0.0616429
1		CFHR5(ENSG00000134389).M1.0.001			CFHR5(ENSG00000134389)	DBP																																					0.00101683	452385	0.159929	0.327909	0.237875	0.203602
1		CGN(ENSG00000143375).M1.0.001			CGN(ENSG00000143375)	DBP																																					0.000668678	452385	0.0541762	0.401311	0.0182244	0.0493365
1		CHD1L(ENSG00000131778).M1.0.001			CHD1L(ENSG00000131778)	DBP																																					0.0005471	452385	-0.112726	0.443891	0.0644904	0.0971628
1		CHD5(ENSG00000116254).M1.0.001			CHD5(ENSG00000116254)	DBP																																					7.85e-05	452385	-2.40614	1.17075	4.22387	1.39947
1		CHI3L1(ENSG00000133048).M1.0.001			CHI3L1(ENSG00000133048)	DBP																																					0.000171314	452385	0.0665343	0.792509	0.00704828	0.0300751
1		CHI3L2(ENSG00000064886).M1.0.001			CHI3L2(ENSG00000064886)	DBP																																					0.000201156	452385	-1.06689	0.731393	2.12782	0.839691
1		CHIA(ENSG00000134216).M1.0.001			CHIA(ENSG00000134216)	DBP																																					0.000340418	452385	-0.888467	0.562291	2.49666	0.94276
1		CHIT1(ENSG00000133063).M1.0.001			CHIT1(ENSG00000133063)	DBP																																					0.000211103	452385	0.216323	0.714702	0.0916124	0.117967
1		CHML(ENSG00000203668).M1.0.001			CHML(ENSG00000203668)	DBP																																					7.85e-05	452385	-1.42295	1.1708	1.47711	0.649312
1		CHRM3(ENSG00000133019).M1.0.001			CHRM3(ENSG00000133019)	DBP																																					3.09e-05	452385	-0.233796	1.86421	0.0157284	0.0456626
1		CHRNB2(ENSG00000160716).M1.0.001			CHRNB2(ENSG00000160716)	DBP																																					4.75e-05	452385	-2.3933	1.50439	2.5309	0.952195
1		CHTOP(ENSG00000160679).M1.0.001			CHTOP(ENSG00000160679)	DBP																																					3.09e-05	452385	2.37832	1.8643	1.62746	0.69453
1		CIART(ENSG00000159208).M1.0.001			CIART(ENSG00000159208)	DBP																																					8.29e-05	452385	0.674253	1.13912	0.350356	0.256559
1		CITED4(ENSG00000179862).M1.0.001			CITED4(ENSG00000179862)	DBP																																					2.54e-05	452385	0.39124	2.05849	0.0361235	0.070959
1		CKS1B(ENSG00000173207).M1.0.001			CKS1B(ENSG00000173207)	DBP																																					2.54e-05	452385	-0.982742	2.05687	0.228279	0.198731
1		CLCA1(ENSG00000016490).M1.0.001			CLCA1(ENSG00000016490)	DBP																																					0.00017242	452385	0.9147	0.78995	1.34078	0.607486
1		CLCA2(ENSG00000137975).M1.0.001			CLCA2(ENSG00000137975)	DBP																																					0.000287366	452385	-1.11565	0.612015	3.32301	1.16547
1		CLCA4(ENSG00000016602).M1.0.001			CLCA4(ENSG00000016602)	DBP																																					0.000507311	452385	0.291411	0.459693	0.40186	0.278907
1		CLCC1(ENSG00000121940).M1.0.001			CLCC1(ENSG00000121940)	DBP																																					0.000204472	452385	0.34257	0.725467	0.222979	0.196011
1		CLCN6(ENSG00000011021).M1.0.001			CLCN6(ENSG00000011021)	DBP																																					7.96e-05	452385	0.555388	1.16264	0.228191	0.198687
1		CLCNKA(ENSG00000186510).M1.0.001			CLCNKA(ENSG00000186510)	DBP																																					0.00120141	452385	-0.48785	0.299607	2.65136	0.985222
1		CLCNKB(ENSG00000184908).M1.0.001			CLCNKB(ENSG00000184908)	DBP																																					0.000323839	452385	0.42279	0.576537	0.537767	0.334082
1		CLDN19(ENSG00000164007).M1.0.001			CLDN19(ENSG00000164007)	DBP																																					4.31e-05	452385	2.12969	1.57971	1.8175	0.750529
1		CLIC4(ENSG00000169504).M1.0.001			CLIC4(ENSG00000169504)	DBP																																					2.21e-05	452385	0.8099	2.20573	0.134821	0.146615
1		CLSPN(ENSG00000092853).M1.0.001			CLSPN(ENSG00000092853)	DBP																																					0.000358102	452385	0.915444	0.549059	2.77988	1.0202
1		CLSTN1(ENSG00000171603).M1.0.001			CLSTN1(ENSG00000171603)	DBP																																					3.65e-05	452385	3.99367	1.7172	5.40885	1.69821
1		CNIH3(ENSG00000143786).M1.0.001			CNIH3(ENSG00000143786)	DBP																																					3.32e-05	452385	1.95167	1.80099	1.17433	0.555153
1		CNIH4(ENSG00000143771).M1.0.001			CNIH4(ENSG00000143771)	DBP																																					3.21e-05	452385	-0.920191	1.83179	0.252352	0.210826
1		CNKSR1(ENSG00000142675).M1.0.001			CNKSR1(ENSG00000142675)	DBP																																					0.00123125	452385	0.208711	0.297189	0.493205	0.316502
1		CNN3(ENSG00000117519).M1.0.001			CNN3(ENSG00000117519)	DBP																																					4.64e-05	452385	1.18989	1.52215	0.611076	0.362127
1		CNR2(ENSG00000188822).M1.0.001			CNR2(ENSG00000188822)	DBP																																					0.000251998	452385	0.39979	0.65353	0.374224	0.267035
1		CNST(ENSG00000162852).M1.0.001			CNST(ENSG00000162852)	DBP																																					0.000116052	452385	-0.907377	0.962777	0.888229	0.460977
1		CNTN2(ENSG00000184144).M1.0.001			CNTN2(ENSG00000184144)	DBP																																					0.000222156	452385	-0.56891	0.695995	0.668153	0.383318
1		COA6(ENSG00000168275).M1.0.001			COA6(ENSG00000168275)	DBP																																					4.64e-05	452385	0.259247	1.52215	0.0290078	0.0631038
1		COA7(ENSG00000162377).M1.0.001			COA7(ENSG00000162377)	DBP																																					3.32e-05	452385	0.656873	1.80108	0.133014	0.145495
1		COG2(ENSG00000135775).M1.0.001			COG2(ENSG00000135775)	DBP																																					0.000113841	452385	-1.36048	0.972063	1.95881	0.79145
1		COL11A1(ENSG00000060718).M1.0.001			COL11A1(ENSG00000060718)	DBP																																					0.000604574	452385	0.0436183	0.42278	0.0106441	0.0372387
1		COL16A1(ENSG00000084636).M1.0.001			COL16A1(ENSG00000084636)	DBP																																					0.000678626	452385	0.160555	0.397712	0.162971	0.1634
1		COL24A1(ENSG00000171502).M1.0.001			COL24A1(ENSG00000171502)	DBP																																					0.000597942	452385	-0.0589894	0.424366	0.0193226	0.0508807
1		COL8A2(ENSG00000171812).M1.0.001			COL8A2(ENSG00000171812)	DBP																																					0.00015363	452385	-1.15496	0.830869	1.93226	0.783805
1		COL9A2(ENSG00000049089).M1.0.001			COL9A2(ENSG00000049089)	DBP																																					0.000162472	452385	-0.884159	0.81372	1.18062	0.55716
1		COLGALT2(ENSG00000198756).M1.0.001			COLGALT2(ENSG00000198756)	DBP																																					0.000123788	452385	-2.00159	0.932195	4.61038	1.49786
1		CORT(ENSG00000241563).M1.0.001			CORT(ENSG00000241563)	DBP																																					0.000116052	452385	-1.14282	0.962882	1.40867	0.628419
1		COX20(ENSG00000203667).M1.0.001			COX20(ENSG00000203667)	DBP																																					5.64e-05	452385	1.67117	1.38136	1.46362	0.645211
1		CPSF3L(ENSG00000127054).M1.0.001			CPSF3L(ENSG00000127054)	DBP																																					0.000716204	452385	-0.176293	0.387787	0.206673	0.187496
1		CPT2(ENSG00000157184).M1.0.001			CPT2(ENSG00000157184)	DBP																																					0.000275208	452385	0.998187	0.625779	2.54438	0.955902
1		CPTP(ENSG00000224051).M1.0.001			CPTP(ENSG00000224051)	DBP																																					0.000117157	452385	0.358081	0.958211	0.13965	0.149581
1		CR1(ENSG00000203710).M1.0.001			CR1(ENSG00000203710)	DBP																																					0.00123788	452385	-0.650434	0.294885	4.86519	1.56219
1		CR1L(ENSG00000197721).M1.0.001			CR1L(ENSG00000197721)	DBP																																					0.000815677	452385	0.0452718	0.363476	0.0155133	0.0453341
1		CR2(ENSG00000117322).M1.0.001			CR2(ENSG00000117322)	DBP																																					0.000667573	452385	-0.114088	0.401668	0.0806758	0.109924
1		CRABP2(ENSG00000143320).M1.0.001			CRABP2(ENSG00000143320)	DBP																																					2.65e-05	452385	2.22576	2.01362	1.22179	0.570234
1		CRB1(ENSG00000134376).M1.0.001			CRB1(ENSG00000134376)	DBP																																					0.000663152	452385	0.449813	0.402994	1.24585	0.577827
1		CRCT1(ENSG00000169509).M1.0.001			CRCT1(ENSG00000169509)	DBP																																					2.87e-05	452385	-0.952131	1.93463	0.242213	0.205782
1		CREB3L4(ENSG00000143578).M1.0.001			CREB3L4(ENSG00000143578)	DBP																																					0.00039347	452385	0.548796	0.523025	1.10097	0.531575
1		CREG1(ENSG00000143162).M1.0.001			CREG1(ENSG00000143162)	DBP																																					0.000138157	452385	-0.0613644	0.882403	0.00483613	0.0247714
1		CRNN(ENSG00000143536).M1.0.001			CRNN(ENSG00000143536)	DBP																																					0.000180156	452385	-0.129808	0.772834	0.0282119	0.0621755
1		CROCC(ENSG00000058453).M1.0.001			CROCC(ENSG00000058453)	DBP																																					0.00146557	452385	-0.226061	0.273941	0.680986	0.388014
1		CRP(ENSG00000132693).M1.0.001			CRP(ENSG00000132693)	DBP																																					0.000140367	452385	0.162811	0.86891	0.0351091	0.0698831
1		CRTC2(ENSG00000160741).M1.0.001			CRTC2(ENSG00000160741)	DBP																																					3.09e-05	452385	-1.4283	1.86421	0.587015	0.353032
1		CRYZ(ENSG00000116791).M1.0.001			CRYZ(ENSG00000116791)	DBP																																					0.000413365	452385	-0.712063	0.511688	1.93654	0.785038
1		CSDE1(ENSG00000009307).M1.0.001			CSDE1(ENSG00000009307)	DBP																																					1.99e-05	452385	-1.43881	2.32508	0.382937	0.270807
1		CSF1(ENSG00000184371).M1.0.001			CSF1(ENSG00000184371)	DBP																																					1.55e-05	452385	2.83676	2.63634	1.15783	0.54988
1		CSF3R(ENSG00000119535).M1.0.001			CSF3R(ENSG00000119535)	DBP																																					0.000736099	452385	0.414262	0.381949	1.17636	0.555801
1		CSMD2(ENSG00000121904).M1.0.001			CSMD2(ENSG00000121904)	DBP																																					0.000125999	452385	-0.256962	0.924003	0.0773374	0.107383
1		CSRP1(ENSG00000159176).M1.0.001			CSRP1(ENSG00000159176)	DBP																																					4.97e-05	452385	1.42904	1.47058	0.944303	0.479944
1		CTBS(ENSG00000117151).M1.0.001			CTBS(ENSG00000117151)	DBP																																					0.000265261	452385	0.475633	0.637128	0.557302	0.341655
1		CTH(ENSG00000116761).M1.0.001			CTH(ENSG00000116761)	DBP																																					0.000194525	452385	-1.11048	0.743698	2.2296	0.868416
1		CTPS1(ENSG00000171793).M1.0.001			CTPS1(ENSG00000171793)	DBP																																					0.0010312	452385	-0.122905	0.32304	0.144752	0.152673
1		CTRC(ENSG00000162438).M1.0.001			CTRC(ENSG00000162438)	DBP																																					0.000118262	452385	-0.656637	0.953747	0.474007	0.308786
1		CTSE(ENSG00000196188).M1.0.001			CTSE(ENSG00000196188)	DBP																																					0.000701836	452385	0.651013	0.389372	2.79544	1.02442
1		CTSK(ENSG00000143387).M1.0.001			CTSK(ENSG00000143387)	DBP																																					4.2e-05	452385	-3.83198	1.60031	5.73373	1.77879
1		CTTNBP2NL(ENSG00000143079).M1.0.001			CTTNBP2NL(ENSG00000143079)	DBP																																					3.09e-05	452385	-1.02428	1.86425	0.301877	0.234549
1		CYB561D1(ENSG00000174151).M1.0.001			CYB561D1(ENSG00000174151)	DBP																																					5.97e-05	452385	-3.2374	1.34253	5.81489	1.79885
1		CYB5R1(ENSG00000159348).M1.0.001			CYB5R1(ENSG00000159348)	DBP																																					4.42e-05	452385	-0.108735	1.52233	0.00510177	0.0254615
1		CYB5RL(ENSG00000215883).M1.0.001			CYB5RL(ENSG00000215883)	DBP																																					0.000202261	452385	0.267686	0.729338	0.134708	0.146545
1		CYP2J2(ENSG00000134716).M1.0.001			CYP2J2(ENSG00000134716)	DBP																																					0.000418891	452385	0.2618	0.506972	0.266667	0.217831
1		CYP4A11(ENSG00000187048).M1.0.001			CYP4A11(ENSG00000187048)	DBP																																					0.000125999	452385	-0.586836	0.924488	0.402932	0.279362
1		CYP4A22(ENSG00000162365).M1.0.001			CYP4A22(ENSG00000162365)	DBP																																					0.000235419	452385	-0.951738	0.676763	1.97771	0.796879
1		CYP4B1(ENSG00000142973).M1.0.001			CYP4B1(ENSG00000142973)	DBP																																					0.000342629	452385	-0.226853	0.560793	0.163638	0.163784
1		CYP4X1(ENSG00000186377).M1.0.001			CYP4X1(ENSG00000186377)	DBP																																					0.000344839	452385	-0.300397	0.558787	0.289	0.228514
1		CYP4Z1(ENSG00000186160).M1.0.001			CYP4Z1(ENSG00000186160)	DBP																																					0.000432154	452385	-0.0583352	0.499277	0.0136514	0.0423987
1		CYR61(ENSG00000142871).M1.0.001			CYR61(ENSG00000142871)	DBP																																					1.88e-05	452385	2.65504	2.39247	1.23154	0.573313
1		DAB1(ENSG00000173406).M1.0.001			DAB1(ENSG00000173406)	DBP																																					2.76e-05	452385	-0.577074	1.97294	0.0855535	0.113561
1		DAP3(ENSG00000132676).M1.0.001			DAP3(ENSG00000132676)	DBP																																					0.000148104	452385	0.495558	0.852301	0.338068	0.251078
1		DARS2(ENSG00000117593).M1.0.001			DARS2(ENSG00000117593)	DBP																																					0.000120473	452385	-0.15971	0.944938	0.0285666	0.0625906
1		DBT(ENSG00000137992).M1.0.001			DBT(ENSG00000137992)	DBP																																					0.000103894	452385	-0.315819	1.01766	0.0963101	0.121304
1		DCAF6(ENSG00000143164).M1.0.001			DCAF6(ENSG00000143164)	DBP																																					6.96e-05	452385	2.02775	1.24286	2.66184	0.988083
1		DCAF8(ENSG00000132716).M1.0.001			DCAF8(ENSG00000132716)	DBP																																					1.44e-05	452385	-1.30305	2.73586	0.226847	0.197998
1		DCDC2B(ENSG00000222046).M1.0.001			DCDC2B(ENSG00000222046)	DBP																																					0.000783625	452385	0.816628	0.370757	4.85144	1.55873
1		DCLRE1B(ENSG00000118655).M1.0.001			DCLRE1B(ENSG00000118655)	DBP																																					0.000139262	452385	-1.05995	0.878894	1.45444	0.642413
1		DCST1(ENSG00000163357).M1.0.001			DCST1(ENSG00000163357)	DBP																																					0.000560363	452385	0.650422	0.438358	2.20157	0.860529
1		DCST2(ENSG00000163354).M1.0.001			DCST2(ENSG00000163354)	DBP																																					0.000332681	452385	0.947833	0.568827	2.77654	1.01929
1		DDAH1(ENSG00000153904).M1.0.001			DDAH1(ENSG00000153904)	DBP																																					8.18e-05	452385	-1.33279	1.14688	1.35049	0.610492
1		DDOST(ENSG00000244038).M1.0.001			DDOST(ENSG00000244038)	DBP																																					5.97e-05	452385	-0.721725	1.34245	0.289033	0.22853
1		DDR2(ENSG00000162733).M1.0.001			DDR2(ENSG00000162733)	DBP																																					4.86e-05	452385	-0.58338	1.48718	0.153878	0.158105
1		DDX20(ENSG00000064703).M1.0.001			DDX20(ENSG00000064703)	DBP																																					0.000681941	452385	0.0120158	0.397417	0.000914139	0.0106037
1		DDX59(ENSG00000118197).M1.0.001			DDX59(ENSG00000118197)	DBP																																					0.000250892	452385	0.431432	0.654895	0.433992	0.292399
1		DEDD(ENSG00000158796).M1.0.001			DEDD(ENSG00000158796)	DBP																																					0.000229893	452385	0.275555	0.683756	0.16241	0.163077
1		DEGS1(ENSG00000143753).M1.0.001			DEGS1(ENSG00000143753)	DBP																																					2.54e-05	452385	1.76225	2.05688	0.734036	0.407182
1		DENND1B(ENSG00000213047).M1.0.001			DENND1B(ENSG00000213047)	DBP																																					0.000148104	452385	-0.681555	0.852263	0.639521	0.372753
1		DENND2C(ENSG00000175984).M1.0.001			DENND2C(ENSG00000175984)	DBP																																					0.000423312	452385	0.375685	0.503081	0.557662	0.341794
1		DENND2D(ENSG00000162777).M1.0.001			DENND2D(ENSG00000162777)	DBP																																					0.000120473	452385	0.131486	0.944959	0.0193612	0.0509341
1		DENND4B(ENSG00000198837).M1.0.001			DENND4B(ENSG00000198837)	DBP																																					0.000110525	452385	-0.485172	0.986592	0.241834	0.205592
1		DEPDC1(ENSG00000024526).M1.0.001			DEPDC1(ENSG00000024526)	DBP																																					0.000137051	452385	0.853884	0.886189	0.92842	0.4746
1		DFFA(ENSG00000160049).M1.0.001			DFFA(ENSG00000160049)	DBP																																					0.000120473	452385	0.373526	0.937688	0.15868	0.160915
1		DFFB(ENSG00000169598).M1.0.001			DFFB(ENSG00000169598)	DBP																																					0.000106104	452385	-1.39255	1.0069	1.91269	0.778158
1		DHCR24(ENSG00000116133).M1.0.001			DHCR24(ENSG00000116133)	DBP																																					4.2e-05	452385	-1.85137	1.60037	1.33829	0.606713
1		DHDDS(ENSG00000117682).M1.0.001			DHDDS(ENSG00000117682)	DBP																																					3.65e-05	452385	3.2694	1.71732	3.62437	1.24459
1		DHRS3(ENSG00000162496).M1.0.001			DHRS3(ENSG00000162496)	DBP																																					1.44e-05	452385	-8.58635	2.73592	9.84943	2.76985
1		DHX9(ENSG00000135829).M1.0.001			DHX9(ENSG00000135829)	DBP																																					3.09e-05	452385	-0.627121	1.86425	0.11316	0.132783
1		DIEXF(ENSG00000117597).M1.0.001			DIEXF(ENSG00000117597)	DBP																																					0.000180156	452385	0.230968	0.772753	0.0893352	0.116325
1		DIO1(ENSG00000211452).M1.0.001			DIO1(ENSG00000211452)	DBP																																					0.000427733	452385	-0.141193	0.500366	0.0796253	0.109129
1		DIRAS3(ENSG00000162595).M1.0.001			DIRAS3(ENSG00000162595)	DBP																																					4.97e-05	452385	-0.528324	1.47088	0.129016	0.142997
1		DISC1(ENSG00000162946).M1.0.001			DISC1(ENSG00000162946)	DBP																																					0.000282945	452385	-0.0501123	0.616719	0.0066026	0.0290778
1		DISP1(ENSG00000154309).M1.0.001			DISP1(ENSG00000154309)	DBP																																					0.000149209	452385	0.310738	0.849119	0.133922	0.146059
1		DISP3(ENSG00000204624).M1.0.001			DISP3(ENSG00000204624)	DBP																																					0.000512838	452385	-0.0884835	0.457755	0.0373644	0.0722576
1		DMAP1(ENSG00000178028).M1.0.001			DMAP1(ENSG00000178028)	DBP																																					0.00019563	452385	1.04938	0.741588	2.00235	0.803946
1		DMBX1(ENSG00000197587).M1.0.001			DMBX1(ENSG00000197587)	DBP																																					5.31e-05	452385	-0.84592	1.42385	0.352962	0.257714
1		DNAH14(ENSG00000185842).M1.0.001			DNAH14(ENSG00000185842)	DBP																																					0.00514385	452385	0.131098	0.145733	0.809231	0.433742
1		DNAJB4(ENSG00000162616).M1.0.001			DNAJB4(ENSG00000162616)	DBP																																					6.3e-05	452385	-0.337703	1.30664	0.0667972	0.0990551
1		DNAJC11(ENSG00000007923).M1.0.001			DNAJC11(ENSG00000007923)	DBP																																					2.1e-05	452385	-2.71956	2.26306	1.44412	0.639267
1		DNAJC16(ENSG00000116138).M1.0.001			DNAJC16(ENSG00000116138)	DBP																																					0.000206682	452385	0.296429	0.721492	0.168803	0.166739
1		DNAJC6(ENSG00000116675).M1.0.001			DNAJC6(ENSG00000116675)	DBP																																					5.97e-05	452385	-2.67322	1.34243	3.96536	1.33306
1		DNAJC8(ENSG00000126698).M1.0.001			DNAJC8(ENSG00000126698)	DBP																																					3.43e-05	452385	3.7591	1.77174	4.50162	1.47028
1		DNALI1(ENSG00000163879).M1.0.001			DNALI1(ENSG00000163879)	DBP																																					0.000165788	452385	-0.993394	0.805542	1.52078	0.662538
1		DNASE2B(ENSG00000137976).M1.0.001			DNASE2B(ENSG00000137976)	DBP																																					0.000424417	452385	-0.345782	0.503972	0.470751	0.307469
1		DNM3(ENSG00000197959).M1.0.001			DNM3(ENSG00000197959)	DBP																																					0.000176841	452385	0.0616804	0.782648	0.006211	0.0281752
1		DNTTIP2(ENSG00000067334).M1.0.001			DNTTIP2(ENSG00000067334)	DBP																																					0.000148104	452385	-0.861948	0.852256	1.02287	0.506071
1		DOCK7(ENSG00000116641).M1.0.001			DOCK7(ENSG00000116641)	DBP																																					0.000170209	452385	0.884886	0.795009	1.23888	0.575631
1		DPH2(ENSG00000132768).M1.0.001			DPH2(ENSG00000132768)	DBP																																					0.000133736	452385	1.4067	0.896879	2.46	0.932637
1		DPH5(ENSG00000117543).M1.0.001			DPH5(ENSG00000117543)	DBP																																					7.63e-05	452385	0.0128575	1.1876	0.000117212	0.00376778
1		DPT(ENSG00000143196).M1.0.001			DPT(ENSG00000143196)	DBP																																					0.000191209	452385	0.578591	0.750132	0.594934	0.356037
1		DPYD(ENSG00000188641).M1.0.001			DPYD(ENSG00000188641)	DBP																																					0.000323839	452385	0.919434	0.576502	2.54355	0.955674
1		DRAM2(ENSG00000156171).M1.0.001			DRAM2(ENSG00000156171)	DBP																																					0.00047968	452385	0.0406116	0.473764	0.00734813	0.0307295
1		DRAXIN(ENSG00000162490).M1.0.001			DRAXIN(ENSG00000162490)	DBP																																					0.000492943	452385	0.687127	0.465329	2.18049	0.854587
1		DSTYK(ENSG00000133059).M1.0.001			DSTYK(ENSG00000133059)	DBP																																					0.000491838	452385	-0.234634	0.467854	0.251515	0.210412
1		DTL(ENSG00000143476).M1.0.001			DTL(ENSG00000143476)	DBP																																					7.96e-05	452385	0.444092	1.1626	0.145911	0.15337
1		DUSP10(ENSG00000143507).M1.0.001			DUSP10(ENSG00000143507)	DBP																																					1.11e-05	452385	1.8023	3.11935	0.333831	0.249174
1		DUSP12(ENSG00000081721).M1.0.001			DUSP12(ENSG00000081721)	DBP																																					9.62e-05	452385	0.492887	1.05767	0.217167	0.193002
1		DUSP23(ENSG00000158716).M1.0.001			DUSP23(ENSG00000158716)	DBP																																					0.000108315	452385	0.985333	0.996606	0.977505	0.491046
1		DUSP27(ENSG00000198842).M1.0.001			DUSP27(ENSG00000198842)	DBP																																					0.000413365	452385	0.222958	0.510352	0.190857	0.179008
1		DVL1(ENSG00000107404).M1.0.001			DVL1(ENSG00000107404)	DBP																																					0.00015142	452385	-1.375	0.83693	2.69915	0.998259
1		DYRK3(ENSG00000143479).M1.0.001			DYRK3(ENSG00000143479)	DBP																																					8.62e-05	452385	1.8742	1.11704	2.81512	1.02975
1		E2F2(ENSG00000007968).M1.0.001			E2F2(ENSG00000007968)	DBP																																					5.42e-05	452385	-1.62008	1.40933	1.32145	0.601483
1		EBNA1BP2(ENSG00000117395).M1.0.001			EBNA1BP2(ENSG00000117395)	DBP																																					0.000158051	452385	-0.423781	0.825124	0.263782	0.21643
1		ECE1(ENSG00000117298).M1.0.001			ECE1(ENSG00000117298)	DBP																																					8.84e-05	452385	0.30853	1.10324	0.0782087	0.10805
1		ECHDC2(ENSG00000121310).M1.0.001			ECHDC2(ENSG00000121310)	DBP																																					0.000494048	452385	-0.504847	0.467297	1.16717	0.552867
1		ECM1(ENSG00000143369).M1.0.001			ECM1(ENSG00000143369)	DBP																																					0.000309471	452385	-0.322072	0.58553	0.302556	0.234865
1		EDARADD(ENSG00000186197).M1.0.001			EDARADD(ENSG00000186197)	DBP																																					4.42e-05	452385	-2.11055	1.55979	1.83086	0.754425
1		EDEM3(ENSG00000116406).M1.0.001			EDEM3(ENSG00000116406)	DBP																																					0.000117157	452385	-1.0128	0.958214	1.11719	0.536817
1		EDN2(ENSG00000127129).M1.0.001			EDN2(ENSG00000127129)	DBP																																					0.000972623	452385	0.643139	0.332796	3.73469	1.27333
1		EFCAB14(ENSG00000159658).M1.0.001			EFCAB14(ENSG00000159658)	DBP																																					9.73e-05	452385	-0.341792	1.05163	0.105634	0.127744
1		EFCAB2(ENSG00000203666).M1.0.001			EFCAB2(ENSG00000203666)	DBP																																					0.00108204	452385	-0.186269	0.315377	0.348836	0.255885
1		EFCAB7(ENSG00000203965).M1.0.001			EFCAB7(ENSG00000203965)	DBP																																					0.000275208	452385	-0.282732	0.625305	0.20444	0.186312
1		EFHD2(ENSG00000142634).M1.0.001			EFHD2(ENSG00000142634)	DBP																																					2.21e-05	452385	-2.16665	2.20574	0.964877	0.486834
1		EFNA3(ENSG00000143590).M1.0.001			EFNA3(ENSG00000143590)	DBP																																					3.87e-05	452385	-1.42588	1.66844	0.730372	0.40587
1		EFNA4(ENSG00000243364).M1.0.001			EFNA4(ENSG00000243364)	DBP																																					0.000213314	452385	1.44755	0.710195	4.15443	1.38168
1		EGLN1(ENSG00000135766).M1.0.001			EGLN1(ENSG00000135766)	DBP																																					1.55e-05	452385	4.08255	2.63662	2.39754	0.915331
1		EIF2B3(ENSG00000070785).M1.0.001			EIF2B3(ENSG00000070785)	DBP																																					2.32e-05	452385	-2.18417	2.15258	1.02956	0.508272
1		EIF2D(ENSG00000143486).M1.0.001			EIF2D(ENSG00000143486)	DBP																																					0.00010721	452385	-0.415378	1.00168	0.171962	0.168531
1		EIF3I(ENSG00000084623).M1.0.001			EIF3I(ENSG00000084623)	DBP																																					2.87e-05	452385	-0.392318	1.93458	0.0411245	0.076084
1		EIF4G3(ENSG00000075151).M1.0.001			EIF4G3(ENSG00000075151)	DBP																																					0.00043547	452385	-1.84915	0.499526	13.7034	3.66946
1		ELAVL4(ENSG00000162374).M1.0.001			ELAVL4(ENSG00000162374)	DBP																																					7.74e-06	452385	-4.63365	3.7285	1.54446	0.669678
1		ELF3(ENSG00000163435).M1.0.001			ELF3(ENSG00000163435)	DBP																																					1.88e-05	452385	1.38398	2.39243	0.334639	0.249538
1		ELK4(ENSG00000158711).M1.0.001			ELK4(ENSG00000158711)	DBP																																					3.32e-05	452385	0.486553	1.80103	0.0729824	0.104002
1		ELOVL1(ENSG00000066322).M1.0.001			ELOVL1(ENSG00000066322)	DBP																																					7.18e-05	452385	2.59482	1.22511	4.48607	1.46633
1		EMC1(ENSG00000127463).M1.0.001			EMC1(ENSG00000127463)	DBP																																					0.000230998	452385	-0.142024	0.682515	0.0433011	0.0782307
1		ENAH(ENSG00000154380).M1.0.001			ENAH(ENSG00000154380)	DBP																																					3.32e-05	452385	-1.86661	1.80101	1.07417	0.522872
1		ENO1(ENSG00000074800).M1.0.001			ENO1(ENSG00000074800)	DBP																																					4.97e-05	452385	-1.31518	1.4706	0.799807	0.430449
1		ENSA(ENSG00000143420).M1.0.001			ENSA(ENSG00000143420)	DBP																																					1.99e-05	452385	1.4798	2.32508	0.405072	0.28027
1		EPB41(ENSG00000159023).M1.0.001			EPB41(ENSG00000159023)	DBP																																					0.000139262	452385	-0.316676	0.878921	0.129816	0.143499
1		EPHA10(ENSG00000183317).M1.0.001			EPHA10(ENSG00000183317)	DBP																																					0.000562574	452385	0.426587	0.437641	0.95012	0.481896
1		EPHA2(ENSG00000142627).M1.0.001			EPHA2(ENSG00000142627)	DBP																																					0.000142578	452385	-1.59232	0.868624	3.36043	1.17535
1		EPHA8(ENSG00000070886).M1.0.001			EPHA8(ENSG00000070886)	DBP																																					0.000160262	452385	0.354127	0.819382	0.186787	0.176784
1		EPHB2(ENSG00000133216).M1.0.001			EPHB2(ENSG00000133216)	DBP																																					0.000139262	452385	1.65906	0.879984	3.55447	1.22632
1		EPHX1(ENSG00000143819).M1.0.001			EPHX1(ENSG00000143819)	DBP																																					0.000254208	452385	0.431422	0.650599	0.439722	0.294772
1		EPHX4(ENSG00000172031).M1.0.001			EPHX4(ENSG00000172031)	DBP																																					0.00037026	452385	-0.0244603	0.539141	0.00205834	0.0160071
1		EPRS(ENSG00000136628).M1.0.001			EPRS(ENSG00000136628)	DBP																																					0.000207788	452385	-1.18447	0.719604	2.7093	1.00102
1		EPS15(ENSG00000085832).M1.0.001			EPS15(ENSG00000085832)	DBP																																					0.000101683	452385	-1.25782	1.02852	1.49558	0.654914
1		EPS8L3(ENSG00000198758).M1.0.001			EPS8L3(ENSG00000198758)	DBP																																					0.000223261	452385	0.284869	0.694215	0.168385	0.166502
1		ERI3(ENSG00000117419).M1.0.001			ERI3(ENSG00000117419)	DBP																																					6.08e-05	452385	0.999093	1.33018	0.564143	0.344289
1		ERICH3(ENSG00000178965).M1.0.001			ERICH3(ENSG00000178965)	DBP																																					0.000623363	452385	0.0366058	0.415066	0.00777796	0.0316462
1		ERMAP(ENSG00000164010).M1.0.001			ERMAP(ENSG00000164010)	DBP																																					0.000127104	452385	-0.914501	0.920019	0.98804	0.494549
1		ERO1B(ENSG00000086619).M1.0.001			ERO1B(ENSG00000086619)	DBP																																					0.000243156	452385	0.145593	0.665213	0.0479028	0.0826239
1		ERRFI1(ENSG00000116285).M1.0.001			ERRFI1(ENSG00000116285)	DBP																																					0.000227682	452385	0.459174	0.687455	0.446134	0.297418
1		ESPN(ENSG00000187017).M1.0.001			ESPN(ENSG00000187017)	DBP																																					0.00019784	452385	0.194593	0.7335	0.0703811	0.101943
1		ESRRG(ENSG00000196482).M1.0.001			ESRRG(ENSG00000196482)	DBP																																					2.43e-05	452385	-4.6052	2.1032	4.7944	1.54436
1		ETNK2(ENSG00000143845).M1.0.001			ETNK2(ENSG00000143845)	DBP																																					8.4e-05	452385	-0.475566	1.13163	0.17661	0.171145
1		ETV3(ENSG00000117036).M1.0.001			ETV3(ENSG00000117036)	DBP																																					1.44e-05	452385	-0.914008	2.73597	0.111604	0.131752
1		ETV3L(ENSG00000253831).M1.0.001			ETV3L(ENSG00000253831)	DBP																																					0.00039126	452385	0.450229	0.523461	0.739773	0.409232
1		EVI5(ENSG00000067208).M1.0.001			EVI5(ENSG00000067208)	DBP																																					0.000379102	452385	-0.243774	0.533536	0.208759	0.188598
1		EXO1(ENSG00000174371).M1.0.001			EXO1(ENSG00000174371)	DBP																																					0.000261945	452385	0.278705	0.640916	0.189098	0.178049
1		EXO5(ENSG00000164002).M1.0.001			EXO5(ENSG00000164002)	DBP																																					4.75e-05	452385	-0.318217	1.50455	0.0447333	0.0796183
1		EXOC8(ENSG00000116903).M1.0.001			EXOC8(ENSG00000116903)	DBP																																					5.19e-05	452385	-1.15172	1.43891	0.640658	0.373175
1		EXOSC10(ENSG00000171824).M1.0.001			EXOSC10(ENSG00000171824)	DBP																																					0.000235419	452385	-0.45226	0.676083	0.447483	0.297972
1		EXTL1(ENSG00000158008).M1.0.001			EXTL1(ENSG00000158008)	DBP																																					0.000282945	452385	0.506433	0.616867	0.674002	0.385462
1		EXTL2(ENSG00000162694).M1.0.001			EXTL2(ENSG00000162694)	DBP																																					0.00072173	452385	0.220377	0.392386	0.31543	0.240811
1		EYA3(ENSG00000158161).M1.0.001			EYA3(ENSG00000158161)	DBP																																					5.64e-05	452385	1.51699	1.38137	1.20598	0.565224
1		F11R(ENSG00000158769).M1.0.001			F11R(ENSG00000158769)	DBP																																					7.41e-05	452385	0.73147	1.2052	0.368363	0.264482
1		F13B(ENSG00000143278).M1.0.001			F13B(ENSG00000143278)	DBP																																					0.000209998	452385	1.10371	0.715871	2.37706	0.909639
1		F3(ENSG00000117525).M1.0.001			F3(ENSG00000117525)	DBP																																					2.87e-05	452385	-1.32551	1.93464	0.469423	0.30693
1		F5(ENSG00000198734).M1.0.001			F5(ENSG00000198734)	DBP																																					0.000245366	452385	0.917065	0.662205	1.91785	0.779646
1		FAAH(ENSG00000117480).M1.0.001			FAAH(ENSG00000117480)	DBP																																					0.000190104	452385	-0.0395792	0.752295	0.00276794	0.0186156
1		FAAP20(ENSG00000162585).M1.0.001			FAAP20(ENSG00000162585)	DBP																																					9.84e-05	452385	-0.623207	1.04571	0.355173	0.258692
1		FABP3(ENSG00000121769).M1.0.001			FABP3(ENSG00000121769)	DBP																																					4.86e-05	452385	0.0625228	1.48716	0.0017675	0.0148136
1		FAF1(ENSG00000185104).M1.0.001			FAF1(ENSG00000185104)	DBP																																					2.98e-05	452385	2.34054	1.89844	1.51997	0.662294
1		FAM102B(ENSG00000162636).M1.0.001			FAM102B(ENSG00000162636)	DBP																																					3.32e-05	452385	4.05434	1.80102	5.0676	1.61302
1		FAM129A(ENSG00000135842).M1.0.001			FAM129A(ENSG00000135842)	DBP																																					0.0013042	452385	-0.0239781	0.287552	0.00695339	0.0298653
1		FAM131C(ENSG00000185519).M1.0.001			FAM131C(ENSG00000185519)	DBP																																					6.74e-05	452385	0.183158	1.26307	0.0210278	0.0532023
1		FAM132A(ENSG00000184163).M1.0.001			FAM132A(ENSG00000184163)	DBP																																					0.000489627	452385	-0.336388	0.469594	0.513139	0.32442
1		FAM151A(ENSG00000162391).M1.0.001			FAM151A(ENSG00000162391)	DBP																																					0.00111962	452385	-0.0671876	0.310682	0.0467677	0.0815574
1		FAM163A(ENSG00000143340).M1.0.001			FAM163A(ENSG00000143340)	DBP																																					3.76e-05	452385	-0.604792	1.69177	0.1278	0.142231
1		FAM167B(ENSG00000183615).M1.0.001			FAM167B(ENSG00000183615)	DBP																																					6.08e-05	452385	0.316452	1.33021	0.0565949	0.0904648
1		FAM177B(ENSG00000197520).M1.0.001			FAM177B(ENSG00000197520)	DBP																																					0.00023984	452385	-0.506173	0.669889	0.570941	0.346898
1		FAM183A(ENSG00000186973).M1.0.001			FAM183A(ENSG00000186973)	DBP																																					0.000214419	452385	-0.563159	0.699485	0.648194	0.375966
1		FAM189B(ENSG00000160767).M1.0.001			FAM189B(ENSG00000160767)	DBP																																					0.00103673	452385	-0.575499	0.322097	3.1924	1.13088
1		FAM19A3(ENSG00000184599).M1.0.001			FAM19A3(ENSG00000184599)	DBP																																					0.000817887	452385	-0.003687	0.362503	0.000103448	0.00353872
1		FAM20B(ENSG00000116199).M1.0.001			FAM20B(ENSG00000116199)	DBP																																					3.65e-05	452385	-0.620952	1.7172	0.13076	0.14409
1		FAM212B(ENSG00000197852).M1.0.001			FAM212B(ENSG00000197852)	DBP																																					0.000443207	452385	0.0827365	0.492939	0.0281714	0.0621279
1		FAM213B(ENSG00000157870).M1.0.001			FAM213B(ENSG00000157870)	DBP																																					3.87e-05	452385	1.18517	1.6675	0.505164	0.321263
1		FAM229A(ENSG00000225828).M1.0.001			FAM229A(ENSG00000225828)	DBP																																					4.42e-05	452385	0.0394853	1.56013	0.000640545	0.0088588
1		FAM43B(ENSG00000183114).M1.0.001			FAM43B(ENSG00000183114)	DBP																																					3.09e-05	452385	-2.88242	1.86425	2.3906	0.913403
1		FAM46B(ENSG00000158246).M1.0.001			FAM46B(ENSG00000158246)	DBP																																					1.99e-05	452385	-2.53841	2.32505	1.19195	0.560769
1		FAM46C(ENSG00000183508).M1.0.001			FAM46C(ENSG00000183508)	DBP																																					1.99e-05	452385	1.344	2.32507	0.334138	0.249312
1		FAM63A(ENSG00000143409).M1.0.001			FAM63A(ENSG00000143409)	DBP																																					0.000988096	452385	0.128424	0.329892	0.151547	0.156729
1		FAM69A(ENSG00000154511).M1.0.001			FAM69A(ENSG00000154511)	DBP																																					4.53e-05	452385	0.814262	1.54059	0.279353	0.223934
1		FAM71A(ENSG00000162771).M1.0.001			FAM71A(ENSG00000162771)	DBP																																					9.28e-05	452385	1.05022	1.07639	0.951964	0.482514
1		FAM73A(ENSG00000180488).M1.0.001			FAM73A(ENSG00000180488)	DBP																																					0.000713994	452385	-0.251941	0.387197	0.423383	0.287979
1		FAM76A(ENSG00000009780).M1.0.001			FAM76A(ENSG00000009780)	DBP																																					3.87e-05	452385	-2.94844	1.62183	3.30502	1.16072
1		FAM78B(ENSG00000188859).M1.0.001			FAM78B(ENSG00000188859)	DBP																																					6.63e-06	452385	-2.29029	4.02716	0.323432	0.244466
1		FAM89A(ENSG00000182118).M1.0.001			FAM89A(ENSG00000182118)	DBP																																					0.000181262	452385	-0.594855	0.770407	0.596186	0.356511
1		FBLIM1(ENSG00000162458).M1.0.001			FBLIM1(ENSG00000162458)	DBP																																					0.00017242	452385	-0.657872	0.78993	0.693595	0.392605
1		FBXO2(ENSG00000116661).M1.0.001			FBXO2(ENSG00000116661)	DBP																																					0.000100578	452385	-1.75989	1.03417	2.89592	1.05157
1		FBXO28(ENSG00000143756).M1.0.001			FBXO28(ENSG00000143756)	DBP																																					4.42e-06	452385	-5.41809	4.93211	1.20678	0.565477
1		FBXO42(ENSG00000037637).M1.0.001			FBXO42(ENSG00000037637)	DBP																																					1.11e-05	452385	-5.58284	3.11933	3.20323	1.13375
1		FBXO44(ENSG00000132879).M1.0.001			FBXO44(ENSG00000132879)	DBP																																					7.63e-05	452385	-0.518411	1.18761	0.190548	0.17884
1		FBXO6(ENSG00000116663).M1.0.001			FBXO6(ENSG00000116663)	DBP																																					6.85e-05	452385	-1.20573	1.25288	0.926149	0.473835
1		FCAMR(ENSG00000162897).M1.0.001			FCAMR(ENSG00000162897)	DBP																																					0.000206682	452385	-1.59215	0.722048	4.86223	1.56145
1		FCER1A(ENSG00000179639).M1.0.001			FCER1A(ENSG00000179639)	DBP																																					9.84e-05	452385	1.48633	1.04575	2.0201	0.809027
1		FCER1G(ENSG00000158869).M1.0.001			FCER1G(ENSG00000158869)	DBP																																					8.84e-06	452385	5.77042	3.48752	2.73767	1.00874
1		FCGR1A(ENSG00000150337).M1.0.001			FCGR1A(ENSG00000150337)	DBP																																					0.000108315	452385	-0.136558	0.967429	0.019925	0.0517109
1		FCGR2A(ENSG00000143226).M1.0.001			FCGR2A(ENSG00000143226)	DBP																																					0.000668678	452385	0.0197329	0.401137	0.00241989	0.0173824
1		FCGR2B(ENSG00000072694).M1.0.001			FCGR2B(ENSG00000072694)	DBP																																					6.52e-05	452385	-0.289476	1.28429	0.0508044	0.0853029
1		FCGR3A(ENSG00000203747).M1.0.001			FCGR3A(ENSG00000203747)	DBP																																					0.000267471	452385	-0.641647	0.629098	1.04029	0.511796
1		FCGR3B(ENSG00000162747).M1.0.001			FCGR3B(ENSG00000162747)	DBP																																					6.52e-05	452385	-0.00769734	1.20526	4.08e-05	0.00221865
1		FCMR(ENSG00000162894).M1.0.001			FCMR(ENSG00000162894)	DBP																																					0.000101683	452385	0.90135	1.02851	0.768015	0.419267
1		FCN3(ENSG00000142748).M1.0.001			FCN3(ENSG00000142748)	DBP																																					0.000219945	452385	0.420283	0.699899	0.36059	0.261078
1		FCRL1(ENSG00000163534).M1.0.001			FCRL1(ENSG00000163534)	DBP																																					0.000706257	452385	-0.403523	0.389946	1.07084	0.521788
1		FCRL2(ENSG00000132704).M1.0.001			FCRL2(ENSG00000132704)	DBP																																					0.00063331	452385	-0.615292	0.411759	2.23294	0.869356
1		FCRL3(ENSG00000160856).M1.0.001			FCRL3(ENSG00000160856)	DBP																																					0.000365839	452385	0.662559	0.543432	1.48648	0.652156
1		FCRL4(ENSG00000163518).M1.0.001			FCRL4(ENSG00000163518)	DBP																																					0.000229893	452385	0.716907	0.684139	1.09809	0.53064
1		FCRL5(ENSG00000143297).M1.0.001			FCRL5(ENSG00000143297)	DBP																																					0.000258629	452385	0.124146	0.645166	0.0370273	0.0719067
1		FCRL6(ENSG00000181036).M1.0.001			FCRL6(ENSG00000181036)	DBP																																					0.0012622	452385	-0.346164	0.292018	1.40523	0.627364
1		FCRLA(ENSG00000132185).M1.0.001			FCRLA(ENSG00000132185)	DBP																																					6.08e-05	452385	-0.102582	1.3302	0.00594705	0.0275517
1		FCRLB(ENSG00000162746).M1.0.001			FCRLB(ENSG00000162746)	DBP																																					0.000142578	452385	-0.230243	0.868618	0.0702611	0.101847
1		FDPS(ENSG00000160752).M1.0.001			FDPS(ENSG00000160752)	DBP																																					0.000209998	452385	0.0568837	0.715791	0.00631544	0.0284185
1		FGGY(ENSG00000172456).M1.0.001			FGGY(ENSG00000172456)	DBP																																					0.000235419	452385	1.18442	0.676145	3.06853	1.09788
1		FGR(ENSG00000000938).M1.0.001			FGR(ENSG00000000938)	DBP																																					5.08e-05	452385	-0.625447	1.4545	0.184908	0.175751
1		FH(ENSG00000091483).M1.0.001			FH(ENSG00000091483)	DBP																																					8.07e-05	452385	0.970116	1.15462	0.705936	0.397076
1		FHAD1(ENSG00000142621).M1.0.001			FHAD1(ENSG00000142621)	DBP																																					0.000773677	452385	0.448184	0.372598	1.44688	0.640108
1		FHL3(ENSG00000183386).M1.0.001			FHL3(ENSG00000183386)	DBP																																					4.42e-05	452385	-1.81708	1.55974	1.35721	0.612572
1		FLAD1(ENSG00000160688).M1.0.001			FLAD1(ENSG00000160688)	DBP																																					0.000272998	452385	-0.576339	0.627835	0.842685	0.445353
1		FLG(ENSG00000143631).M1.0.001			FLG(ENSG00000143631)	DBP																																					0.00307813	452385	-0.13301	0.187898	0.501104	0.319651
1		FLG2(ENSG00000143520).M1.0.001			FLG2(ENSG00000143520)	DBP																																					0.00101573	452385	0.119253	0.324467	0.135082	0.146777
1		FLVCR1(ENSG00000162769).M1.0.001			FLVCR1(ENSG00000162769)	DBP																																					8.07e-05	452385	0.622559	1.15461	0.290731	0.22933
1		FMN2(ENSG00000155816).M1.0.001			FMN2(ENSG00000155816)	DBP																																					6.19e-05	452385	1.60546	1.31823	1.48326	0.651179
1		FMO1(ENSG00000010932).M1.0.001			FMO1(ENSG00000010932)	DBP																																					0.000455364	452385	-0.713993	0.489949	2.12367	0.838517
1		FMO2(ENSG00000094963).M1.0.001			FMO2(ENSG00000094963)	DBP																																					0.00165899	452385	-0.123868	0.254924	0.236102	0.202708
1		FMO3(ENSG00000007933).M1.0.001			FMO3(ENSG00000007933)	DBP																																					0.000237629	452385	1.13094	0.673113	2.82297	1.03187
1		FMO4(ENSG00000076258).M1.0.001			FMO4(ENSG00000076258)	DBP																																					0.000447628	452385	0.234026	0.490378	0.227754	0.198463
1		FMO5(ENSG00000131781).M1.0.001			FMO5(ENSG00000131781)	DBP																																					0.000484101	452385	0.444408	0.471672	0.887734	0.460808
1		FMOD(ENSG00000122176).M1.0.001			FMOD(ENSG00000122176)	DBP																																					1.88e-05	452385	1.03735	2.3925	0.187994	0.177445
1		FNBP1L(ENSG00000137942).M1.0.001			FNBP1L(ENSG00000137942)	DBP																																					7.07e-05	452385	-0.47001	1.23311	0.145282	0.152992
1		FNDC10(ENSG00000228594).M1.0.001			FNDC10(ENSG00000228594)	DBP																																					4.42e-05	452385	-0.900791	1.55975	0.333534	0.24904
1		FNDC7(ENSG00000143107).M1.0.001			FNDC7(ENSG00000143107)	DBP																																					0.000288471	452385	-1.1046	0.610792	3.27055	1.1516
1		FOXD2(ENSG00000186564).M1.0.001			FOXD2(ENSG00000186564)	DBP																																					3.09e-05	452385	1.94786	1.86436	1.09159	0.528533
1		FOXE3(ENSG00000186790).M1.0.001			FOXE3(ENSG00000186790)	DBP																																					5.31e-05	452385	1.46028	1.42386	1.0518	0.515568
1		FPGT-TNNI3K(ENSG00000259030).M1.0.001			FPGT-TNNI3K(ENSG00000259030)	DBP																																					0.00202925	452385	-0.0267998	0.230455	0.0135235	0.0421906
1		FPGT(ENSG00000254685).M1.0.001			FPGT(ENSG00000254685)	DBP																																					0.00087315	452385	0.178065	0.351288	0.256939	0.213085
1		FRRS1(ENSG00000156869).M1.0.001			FRRS1(ENSG00000156869)	DBP																																					0.000280734	452385	-0.520294	0.61915	0.706164	0.397159
1		FUCA1(ENSG00000179163).M1.0.001			FUCA1(ENSG00000179163)	DBP																																					0.000156946	452385	-0.999678	0.827956	1.45783	0.643446
1		G0S2(ENSG00000123689).M1.0.001			G0S2(ENSG00000123689)	DBP																																					0.000143683	452385	-1.33895	0.870734	2.36462	0.906179
1		GABPB2(ENSG00000143458).M1.0.001			GABPB2(ENSG00000143458)	DBP																																					9.17e-05	452385	0.400518	1.08288	0.136799	0.147835
1		GABRD(ENSG00000187730).M1.0.001			GABRD(ENSG00000187730)	DBP																																					5.31e-05	452385	0.675307	1.42385	0.224945	0.197023
1		GADD45A(ENSG00000116717).M1.0.001			GADD45A(ENSG00000116717)	DBP																																					1.77e-05	452385	-0.546179	2.4661	0.0490511	0.083692
1		GALE(ENSG00000117308).M1.0.001			GALE(ENSG00000117308)	DBP																																					4.31e-05	452385	-2.0529	1.57964	1.68896	0.712785
1		GALNT2(ENSG00000143641).M1.0.001			GALNT2(ENSG00000143641)	DBP																																					4.42e-05	452385	1.24768	1.55973	0.639896	0.372892
1		GATAD2B(ENSG00000143614).M1.0.001			GATAD2B(ENSG00000143614)	DBP																																					0.000235419	452385	0.188838	0.676044	0.078024	0.107909
1		GBA(ENSG00000177628).M1.0.001			GBA(ENSG00000177628)	DBP																																					0.00021663	452385	-0.962459	0.704804	1.86478	0.764285
1		GBP1(ENSG00000117228).M1.0.001			GBP1(ENSG00000117228)	DBP																																					0.000774783	452385	0.194338	0.373014	0.271433	0.220135
1		GBP2(ENSG00000162645).M1.0.001			GBP2(ENSG00000162645)	DBP																																					0.000134841	452385	0.024879	0.89318	0.000775869	0.00975962
1		GBP3(ENSG00000117226).M1.0.001			GBP3(ENSG00000117226)	DBP																																					0.000217735	452385	-0.729372	0.677202	1.16001	0.550578
1		GBP4(ENSG00000162654).M1.0.001			GBP4(ENSG00000162654)	DBP																																					0.000143683	452385	0.129049	0.865481	0.0222327	0.0547925
1		GBP5(ENSG00000154451).M1.0.001			GBP5(ENSG00000154451)	DBP																																					0.000440996	452385	0.192056	0.494669	0.150739	0.15625
1		GBP6(ENSG00000183347).M1.0.001			GBP6(ENSG00000183347)	DBP																																					0.000249787	452385	-0.0507178	0.656336	0.0059713	0.0276095
1		GBP7(ENSG00000213512).M1.0.001			GBP7(ENSG00000213512)	DBP																																					0.000657626	452385	0.0888602	0.408244	0.0473777	0.0821319
1		GCLM(ENSG00000023909).M1.0.001			GCLM(ENSG00000023909)	DBP																																					4.64e-05	452385	-0.130827	1.52216	0.00738714	0.0308137
1		GCSAML(ENSG00000169224).M1.0.001			GCSAML(ENSG00000169224)	DBP																																					0.00010721	452385	-0.775957	1.00171	0.600052	0.357973
1		GDAP2(ENSG00000196505).M1.0.001			GDAP2(ENSG00000196505)	DBP																																					0.000246471	452385	-0.840031	0.660863	1.61573	0.691033
1		GFI1(ENSG00000162676).M1.0.001			GFI1(ENSG00000162676)	DBP																																					2.21e-05	452385	-2.22986	2.20575	1.02198	0.505775
1		GGPS1(ENSG00000152904).M1.0.001			GGPS1(ENSG00000152904)	DBP																																					3.65e-05	452385	0.785423	1.71722	0.209197	0.188829
1		GIPC2(ENSG00000137960).M1.0.001			GIPC2(ENSG00000137960)	DBP																																					0.000276313	452385	-0.322843	0.624178	0.267526	0.218248
1		GJA4(ENSG00000187513).M1.0.001			GJA4(ENSG00000187513)	DBP																																					3.98e-05	452385	3.50136	1.64455	4.53296	1.47823
1		GJA5(ENSG00000265107).M1.0.001			GJA5(ENSG00000265107)	DBP																																					7.74e-05	452385	-0.852235	1.17915	0.522372	0.328058
1		GJA8(ENSG00000121634).M1.0.001			GJA8(ENSG00000121634)	DBP																																					4.86e-05	452385	-1.08609	1.48718	0.533339	0.332354
1		GJA9(ENSG00000131233).M1.0.001			GJA9(ENSG00000131233)	DBP																																					0.000365839	452385	-0.124086	0.542386	0.0523397	0.0866944
1		GJB3(ENSG00000188910).M1.0.001			GJB3(ENSG00000188910)	DBP																																					7.63e-05	452385	0.740294	1.18764	0.388541	0.273218
1		GJB4(ENSG00000189433).M1.0.001			GJB4(ENSG00000189433)	DBP																																					0.000212209	452385	0.557389	0.70861	0.618731	0.365
1		GJB5(ENSG00000189280).M1.0.001			GJB5(ENSG00000189280)	DBP																																					6.63e-05	452385	1.63382	1.27355	1.64578	0.699983
1		GJC2(ENSG00000198835).M1.0.001			GJC2(ENSG00000198835)	DBP																																					7.29e-05	452385	1.17896	1.21429	0.942648	0.479388
1		GLIS1(ENSG00000174332).M1.0.001			GLIS1(ENSG00000174332)	DBP																																					0.000135946	452385	0.366516	0.889545	0.169766	0.167287
1		GLMN(ENSG00000174842).M1.0.001			GLMN(ENSG00000174842)	DBP																																					0.000240945	452385	0.629973	0.668287	0.888622	0.461111
1		GLMP(ENSG00000198715).M1.0.001			GLMP(ENSG00000198715)	DBP																																					0.000138157	452385	2.25638	0.882633	6.53527	1.97569
1		GLRX2(ENSG00000023572).M1.0.001			GLRX2(ENSG00000023572)	DBP																																					0.000225472	452385	-0.703589	0.69083	1.03728	0.510808
1		GLUL(ENSG00000135821).M1.0.001			GLUL(ENSG00000135821)	DBP																																					1.22e-05	452385	2.09507	2.97418	0.496207	0.3177
1		GMEB1(ENSG00000162419).M1.0.001			GMEB1(ENSG00000162419)	DBP																																					2.76e-05	452385	-4.86209	1.97292	6.07334	1.86253
1		GNAI3(ENSG00000065135).M1.0.001			GNAI3(ENSG00000065135)	DBP																																					9.62e-05	452385	-0.200317	1.05766	0.0358712	0.0706926
1		GNAT2(ENSG00000134183).M1.0.001			GNAT2(ENSG00000134183)	DBP																																					0.000100578	452385	1.54032	1.03416	2.21844	0.86528
1		GNG12(ENSG00000172380).M1.0.001			GNG12(ENSG00000172380)	DBP																																					6.63e-06	452385	1.6735	4.02725	0.172676	0.168934
1		GNG4(ENSG00000168243).M1.0.001			GNG4(ENSG00000168243)	DBP																																					1.66e-05	452385	-4.13796	2.547	2.63946	0.981969
1		GNL2(ENSG00000134697).M1.0.001			GNL2(ENSG00000134697)	DBP																																					0.000202261	452385	0.56656	0.729339	0.603439	0.359251
1		GNPAT(ENSG00000116906).M1.0.001			GNPAT(ENSG00000116906)	DBP																																					6.96e-05	452385	-0.456679	1.24289	0.135007	0.14673
1		GOLPH3L(ENSG00000143457).M1.0.001			GOLPH3L(ENSG00000143457)	DBP																																					9.95e-05	452385	-1.75141	1.03988	2.83666	1.03557
1		GOLT1A(ENSG00000174567).M1.0.001			GOLT1A(ENSG00000174567)	DBP																																					3.76e-05	452385	1.58487	1.69179	0.877597	0.457348
1		GON4L(ENSG00000116580).M1.0.001			GON4L(ENSG00000116580)	DBP																																					0.000123788	452385	1.1765	0.932199	1.59282	0.684191
1		GORAB(ENSG00000120370).M1.0.001			GORAB(ENSG00000120370)	DBP																																					7.18e-05	452385	-0.651278	1.22365	0.28328	0.225805
1		GPA33(ENSG00000143167).M1.0.001			GPA33(ENSG00000143167)	DBP																																					0.000137051	452385	-0.699681	0.886124	0.623462	0.36677
1		GPATCH2(ENSG00000092978).M1.0.001			GPATCH2(ENSG00000092978)	DBP																																					0.000202261	452385	-0.417554	0.729341	0.327766	0.246434
1		GPATCH3(ENSG00000198746).M1.0.001			GPATCH3(ENSG00000198746)	DBP																																					0.000838887	452385	-0.100379	0.357884	0.0786691	0.108402
1		GPATCH4(ENSG00000160818).M1.0.001			GPATCH4(ENSG00000160818)	DBP																																					0.000102789	452385	-0.865306	1.02301	0.715444	0.400507
1		GPBP1L1(ENSG00000159592).M1.0.001			GPBP1L1(ENSG00000159592)	DBP																																					0.000146999	452385	-0.685647	0.855466	0.642386	0.373816
1		GPN2(ENSG00000142751).M1.0.001			GPN2(ENSG00000142751)	DBP																																					8.62e-05	452385	0.716151	1.11699	0.411064	0.282804
1		GPR137B(ENSG00000077585).M1.0.001			GPR137B(ENSG00000077585)	DBP																																					0.000868729	452385	-1.22071	0.352164	12.0154	3.27767
1		GPR153(ENSG00000158292).M1.0.001			GPR153(ENSG00000158292)	DBP																																					0.000176841	452385	0.475056	0.780021	0.370918	0.265597
1		GPR157(ENSG00000180758).M1.0.001			GPR157(ENSG00000180758)	DBP																																					0.000117157	452385	1.04066	0.95841	1.179	0.556644
1		GPR161(ENSG00000143147).M1.0.001			GPR161(ENSG00000143147)	DBP																																					0.000111631	452385	-0.0489978	0.981659	0.00249134	0.0176422
1		GPR25(ENSG00000170128).M1.0.001			GPR25(ENSG00000170128)	DBP																																					1.44e-05	452385	4.02624	2.73645	2.16484	0.850168
1		GPR3(ENSG00000181773).M1.0.001			GPR3(ENSG00000181773)	DBP																																					3.98e-05	452385	0.34956	1.64414	0.0452032	0.0800694
1		GPR37L1(ENSG00000170075).M1.0.001			GPR37L1(ENSG00000170075)	DBP																																					6.96e-05	452385	-1.12964	1.24287	0.826093	0.439609
1		GPR52(ENSG00000203737).M1.0.001			GPR52(ENSG00000203737)	DBP																																					3.21e-05	452385	2.31208	1.83181	1.5931	0.684275
1		GPR61(ENSG00000156097).M1.0.001			GPR61(ENSG00000156097)	DBP																																					1.88e-05	452385	-2.407	2.39245	1.0122	0.50255
1		GPR88(ENSG00000181656).M1.0.001			GPR88(ENSG00000181656)	DBP																																					1.55e-05	452385	0.0525564	2.63633	0.000397421	0.00696302
1		GPR89A(ENSG00000117262).M1.0.001			GPR89A(ENSG00000117262)	DBP																																					0.000361418	452385	-0.192541	0.545717	0.124484	0.140129
1		GPR89B(ENSG00000188092).M1.0.001			GPR89B(ENSG00000188092)	DBP																																					0.00105662	452385	0.218646	0.31966	0.467848	0.306292
1		GPSM2(ENSG00000121957).M1.0.001			GPSM2(ENSG00000121957)	DBP																																					0.000538258	452385	-0.503776	0.446325	1.27401	0.586673
1		GPX7(ENSG00000116157).M1.0.001			GPX7(ENSG00000116157)	DBP																																					0.000217735	452385	0.826316	0.704253	1.37669	0.618585
1		GREM2(ENSG00000180875).M1.0.001			GREM2(ENSG00000180875)	DBP																																					1.55e-05	452385	-2.20954	2.63634	0.702423	0.395806
1		GRHL3(ENSG00000158055).M1.0.001			GRHL3(ENSG00000158055)	DBP																																					7.18e-05	452385	-3.13739	1.22363	6.57412	1.98518
1		GRIK3(ENSG00000163873).M1.0.001			GRIK3(ENSG00000163873)	DBP																																					0.000320523	452385	-0.451538	0.579438	0.60726	0.360691
1		GSTM1(ENSG00000134184).M1.0.001			GSTM1(ENSG00000134184)	DBP																																					1.77e-05	452385	1.07518	1.7438	0.380162	0.269608
1		GSTM2(ENSG00000213366).M1.0.001			GSTM2(ENSG00000213366)	DBP																																					0.000398996	452385	0.492888	0.519475	0.900258	0.46507
1		GSTM3(ENSG00000134202).M1.0.001			GSTM3(ENSG00000134202)	DBP																																					0.000106104	452385	-0.227261	1.00788	0.0508433	0.0853383
1		GSTM4(ENSG00000168765).M1.0.001			GSTM4(ENSG00000168765)	DBP																																					0.000149209	452385	1.61762	0.85008	3.62102	1.24371
1		GSTM5(ENSG00000134201).M1.0.001			GSTM5(ENSG00000134201)	DBP																																					0.000316102	452385	0.917743	0.58353	2.47352	0.936372
1		GTF2B(ENSG00000137947).M1.0.001			GTF2B(ENSG00000137947)	DBP																																					8.73e-05	452385	2.59853	1.10992	5.48119	1.7162
1		GUCA2A(ENSG00000197273).M1.0.001			GUCA2A(ENSG00000197273)	DBP																																					2.98e-05	452385	1.54899	1.89843	0.665747	0.382435
1		GUCA2B(ENSG00000044012).M1.0.001			GUCA2B(ENSG00000044012)	DBP																																					1.33e-05	452385	0.265396	2.84756	0.00868642	0.0335091
1		GUK1(ENSG00000143774).M1.0.001			GUK1(ENSG00000143774)	DBP																																					0.000292892	452385	1.18585	0.606143	3.82745	1.2974
1		H6PD(ENSG00000049239).M1.0.001			H6PD(ENSG00000049239)	DBP																																					0.000166893	452385	1.00944	0.802866	1.58079	0.680588
1		HAO2(ENSG00000116882).M1.0.001			HAO2(ENSG00000116882)	DBP																																					0.000444312	452385	0.260145	0.493531	0.277845	0.223214
1		HAPLN2(ENSG00000132702).M1.0.001			HAPLN2(ENSG00000132702)	DBP																																					0.00013042	452385	2.28647	0.908204	6.33819	1.92751
1		HAX1(ENSG00000143575).M1.0.001			HAX1(ENSG00000143575)	DBP																																					0.000101683	452385	-0.0966736	1.02853	0.00883455	0.0338041
1		HCN3(ENSG00000143630).M1.0.001			HCN3(ENSG00000143630)	DBP																																					0.000167998	452385	-0.0478851	0.800256	0.00358049	0.0212329
1		HCRTR1(ENSG00000121764).M1.0.001			HCRTR1(ENSG00000121764)	DBP																																					0.000104999	452385	-0.0191419	1.01215	0.000357667	0.0066029
1		HDAC1(ENSG00000116478).M1.0.001			HDAC1(ENSG00000116478)	DBP																																					3.65e-05	452385	-0.964139	1.71724	0.315222	0.240715
1		HDGF(ENSG00000143321).M1.0.001			HDGF(ENSG00000143321)	DBP																																					1.44e-05	452385	-1.18733	2.73586	0.188345	0.177637
1		HEATR1(ENSG00000119285).M1.0.001			HEATR1(ENSG00000119285)	DBP																																					5.64e-05	452385	-3.56029	1.38138	6.64274	2.00191
1		HECTD3(ENSG00000126107).M1.0.001			HECTD3(ENSG00000126107)	DBP																																					0.000117157	452385	-2.30701	0.958229	5.79641	1.79428
1		HENMT1(ENSG00000162639).M1.0.001			HENMT1(ENSG00000162639)	DBP																																					0.000173525	452385	-0.927317	0.789676	1.37898	0.619293
1		HES2(ENSG00000069812).M1.0.001			HES2(ENSG00000069812)	DBP																																					2.32e-05	452385	0.583341	2.15266	0.0734336	0.104356
1		HES3(ENSG00000173673).M1.0.001			HES3(ENSG00000173673)	DBP																																					1.55e-05	452385	-1.05309	2.63698	0.159485	0.161383
1		HES4(ENSG00000188290).M1.0.001			HES4(ENSG00000188290)	DBP																																					0.000125999	452385	0.407993	0.924041	0.19495	0.181228
1		HES5(ENSG00000197921).M1.0.001			HES5(ENSG00000197921)	DBP																																					1.88e-05	452385	-2.14678	2.39245	0.805172	0.432325
1		HEYL(ENSG00000163909).M1.0.001			HEYL(ENSG00000163909)	DBP																																					0.000757098	452385	0.0505213	0.377192	0.0179401	0.04893
1		HFE2(ENSG00000168509).M1.0.001			HFE2(ENSG00000168509)	DBP																																					0.000230998	452385	-0.915738	0.684335	1.79063	0.742681
1		HFM1(ENSG00000162669).M1.0.001			HFM1(ENSG00000162669)	DBP																																					0.000869834	452385	0.115377	0.351933	0.107478	0.128991
1		HHAT(ENSG00000054392).M1.0.001			HHAT(ENSG00000054392)	DBP																																					0.00015363	452385	-0.884864	0.836808	1.11815	0.537128
1		HHIPL2(ENSG00000143512).M1.0.001			HHIPL2(ENSG00000143512)	DBP																																					0.000881992	452385	-0.86199	0.353522	5.94526	1.831
1		HHLA3(ENSG00000197568).M1.0.001			HHLA3(ENSG00000197568)	DBP																																					0.000134841	452385	1.27513	0.893199	2.03805	0.814158
1		HIPK1(ENSG00000163349).M1.0.001			HIPK1(ENSG00000163349)	DBP																																					6.63e-05	452385	-0.231315	1.27355	0.0329896	0.0675908
1		HIST2H2AB(ENSG00000184270).M1.0.001			HIST2H2AB(ENSG00000184270)	DBP																																					2.21e-05	452385	-3.62107	2.20578	2.69493	0.997109
1		HIST2H3D(ENSG00000183598).M1.0.001			HIST2H3D(ENSG00000183598)	DBP																																					5.53e-05	452385	-0.344555	1.39508	0.0609985	0.0942448
1		HIST3H2A(ENSG00000181218).M1.0.001			HIST3H2A(ENSG00000181218)	DBP																																					2.76e-05	452385	-3.53453	1.97288	3.20967	1.13546
1		HIST3H2BB(ENSG00000196890).M1.0.001			HIST3H2BB(ENSG00000196890)	DBP																																					9.39e-05	452385	0.967842	1.07004	0.818107	0.436834
1		HIST3H3(ENSG00000168148).M1.0.001			HIST3H3(ENSG00000168148)	DBP																																					0.000289576	452385	0.64286	0.609701	1.11173	0.535054
1		HIVEP3(ENSG00000127124).M1.0.001			HIVEP3(ENSG00000127124)	DBP																																					0.000129315	452385	-1.30703	0.912087	2.05351	0.81857
1		HLX(ENSG00000136630).M1.0.001			HLX(ENSG00000136630)	DBP																																					2.65e-05	452385	2.4112	2.01356	1.43396	0.636165
1		HMCN1(ENSG00000143341).M1.0.001			HMCN1(ENSG00000143341)	DBP																																					0.000942781	452385	0.382921	0.338067	1.28296	0.589476
1		HMGB4(ENSG00000176256).M1.0.001			HMGB4(ENSG00000176256)	DBP																																					0.000505101	452385	-0.11661	0.460667	0.0640767	0.0968206
1		HMGCL(ENSG00000117305).M1.0.001			HMGCL(ENSG00000117305)	DBP																																					3.43e-05	452385	-0.0505551	1.77179	0.000814155	0.0100002
1		HMGCS2(ENSG00000134240).M1.0.001			HMGCS2(ENSG00000134240)	DBP																																					0.000236524	452385	-1.3264	0.674492	3.86719	1.30769
1		HMGN2(ENSG00000198830).M1.0.001			HMGN2(ENSG00000198830)	DBP																																					1.44e-05	452385	-2.86056	2.73586	1.09324	0.529068
1		HNRNPCL1(ENSG00000179172).M1.0.001			HNRNPCL1(ENSG00000179172)	DBP																																					2.98e-05	452385	-1.15597	1.8318	0.398233	0.277363
1		HNRNPCL2(ENSG00000275774).M1.0.001			HNRNPCL2(ENSG00000275774)	DBP																																					0.000139262	452385	0.0191212	0.875963	0.000476493	0.00763006
1		HOOK1(ENSG00000134709).M1.0.001			HOOK1(ENSG00000134709)	DBP																																					0.000143683	452385	0.657519	0.865269	0.57745	0.349388
1		HPCA(ENSG00000121905).M1.0.001			HPCA(ENSG00000121905)	DBP																																					1.77e-05	452385	0.250073	2.46608	0.010283	0.0365764
1		HPCAL4(ENSG00000116983).M1.0.001			HPCAL4(ENSG00000116983)	DBP																																					2.43e-05	452385	0.301484	2.10312	0.0205494	0.0525597
1		HPDL(ENSG00000186603).M1.0.001			HPDL(ENSG00000186603)	DBP																																					0.000163577	452385	-0.779988	0.810966	0.925061	0.473467
1		HRNR(ENSG00000197915).M1.0.001			HRNR(ENSG00000197915)	DBP																																					0.00166783	452385	0.152724	0.253216	0.363776	0.262476
1		HS2ST1(ENSG00000153936).M1.0.001			HS2ST1(ENSG00000153936)	DBP																																					2.98e-05	452385	-1.13113	1.89842	0.355008	0.258618
1		HSD11B1(ENSG00000117594).M1.0.001			HSD11B1(ENSG00000117594)	DBP																																					8.51e-05	452385	-0.897885	1.12423	0.637868	0.372139
1		HSD17B7(ENSG00000132196).M1.0.001			HSD17B7(ENSG00000132196)	DBP																																					8.51e-05	452385	1.17483	1.12424	1.09201	0.528671
1		HSD3B1(ENSG00000203857).M1.0.001			HSD3B1(ENSG00000203857)	DBP																																					0.00013042	452385	1.1811	0.908196	1.69128	0.713471
1		HSD3B2(ENSG00000203859).M1.0.001			HSD3B2(ENSG00000203859)	DBP																																					0.00019784	452385	1.36284	0.737487	3.41494	1.18971
1		HSPA6(ENSG00000173110).M1.0.001			HSPA6(ENSG00000173110)	DBP																																					5.86e-05	452385	-2.03662	1.35526	2.25826	0.876465
1		HSPB11(ENSG00000081870).M1.0.001			HSPB11(ENSG00000081870)	DBP																																					3.65e-05	452385	-1.32181	1.7172	0.59251	0.355118
1		HSPB7(ENSG00000173641).M1.0.001			HSPB7(ENSG00000173641)	DBP																																					7.85e-05	452385	-1.99952	1.17076	2.91686	1.05721
1		HSPG2(ENSG00000142798).M1.0.001			HSPG2(ENSG00000142798)	DBP																																					0.000700731	452385	-0.424709	0.392078	1.17338	0.55485
1		HTR1D(ENSG00000179546).M1.0.001			HTR1D(ENSG00000179546)	DBP																																					4.2e-05	452385	-0.831116	1.60034	0.26971	0.219304
1		HYI(ENSG00000178922).M1.0.001			HYI(ENSG00000178922)	DBP																																					0.000275208	452385	-0.901768	0.625518	2.07831	0.825633
1		IARS2(ENSG00000067704).M1.0.001			IARS2(ENSG00000067704)	DBP																																					0.000146999	452385	0.057671	0.855462	0.00454479	0.0239935
1		IBA57(ENSG00000181873).M1.0.001			IBA57(ENSG00000181873)	DBP																																					8.07e-05	452385	-0.880732	1.15462	0.581844	0.351064
1		ID3(ENSG00000117318).M1.0.001			ID3(ENSG00000117318)	DBP																																					2.21e-05	452385	1.15081	2.20577	0.272199	0.220504
1		IFFO2(ENSG00000169991).M1.0.001			IFFO2(ENSG00000169991)	DBP																																					3.87e-05	452385	0.932639	1.66741	0.312855	0.239628
1		IFI16(ENSG00000163565).M1.0.001			IFI16(ENSG00000163565)	DBP																																					0.000139262	452385	-1.57765	0.872002	3.27331	1.15233
1		IFI44(ENSG00000137965).M1.0.001			IFI44(ENSG00000137965)	DBP																																					0.000235419	452385	-0.226794	0.673127	0.113519	0.13302
1		IFI44L(ENSG00000137959).M1.0.001			IFI44L(ENSG00000137959)	DBP																																					9.84e-05	452385	-1.08336	1.04586	1.073	0.52249
1		IFI6(ENSG00000126709).M1.0.001			IFI6(ENSG00000126709)	DBP																																					2.98e-05	452385	0.137739	1.83181	0.00565399	0.0268439
1		IFNLR1(ENSG00000185436).M1.0.001			IFNLR1(ENSG00000185436)	DBP																																					0.000138157	452385	-0.965403	0.882427	1.19691	0.562343
1		IGFN1(ENSG00000163395).M1.0.001			IGFN1(ENSG00000163395)	DBP																																					0.00314997	452385	0.0366577	0.185319	0.039128	0.0740718
1		IGSF21(ENSG00000117154).M1.0.001			IGSF21(ENSG00000117154)	DBP																																					6.63e-05	452385	0.040551	1.27354	0.00101386	0.0111741
1		IGSF3(ENSG00000143061).M1.0.001			IGSF3(ENSG00000143061)	DBP																																					5.97e-05	452385	2.01789	1.34243	2.25949	0.876808
1		IGSF8(ENSG00000162729).M1.0.001			IGSF8(ENSG00000162729)	DBP																																					0.000230998	452385	-0.103294	0.6825	0.0229057	0.0556641
1		IGSF9(ENSG00000085552).M1.0.001			IGSF9(ENSG00000085552)	DBP																																					0.000317208	452385	1.02842	0.582471	3.1174	1.11092
1		IKBKE(ENSG00000263528).M1.0.001			IKBKE(ENSG00000263528)	DBP																																					0.000129315	452385	-0.696983	0.912091	0.58394	0.351862
1		IL12RB2(ENSG00000081985).M1.0.001			IL12RB2(ENSG00000081985)	DBP																																					0.000246471	452385	0.412779	0.66077	0.390243	0.273948
1		IL19(ENSG00000142224).M1.0.001			IL19(ENSG00000142224)	DBP																																					0.000246471	452385	-0.0303412	0.664939	0.00208211	0.0161009
1		IL20(ENSG00000162891).M1.0.001			IL20(ENSG00000162891)	DBP																																					0.000198946	452385	-0.768696	0.735413	1.09256	0.52885
1		IL22RA1(ENSG00000142677).M1.0.001			IL22RA1(ENSG00000142677)	DBP																																					5.86e-05	452385	-0.21851	1.35508	0.0260023	0.059536
1		IL23R(ENSG00000162594).M1.0.001			IL23R(ENSG00000162594)	DBP																																					9.51e-05	452385	-1.21502	1.0638	1.30451	0.596208
1		IL24(ENSG00000162892).M1.0.001			IL24(ENSG00000162892)	DBP																																					7.85e-05	452385	-1.99462	1.17081	2.90234	1.0533
1		IL6R(ENSG00000160712).M1.0.001			IL6R(ENSG00000160712)	DBP																																					5.08e-05	452385	-0.11959	1.45451	0.00676018	0.0294339
1		ILDR2(ENSG00000143195).M1.0.001			ILDR2(ENSG00000143195)	DBP																																					0.000293997	452385	0.315876	0.606741	0.271035	0.219943
1		ILF2(ENSG00000143621).M1.0.001			ILF2(ENSG00000143621)	DBP																																					1.77e-05	452385	4.51741	2.46616	3.35534	1.17401
1		INPP5B(ENSG00000204084).M1.0.001			INPP5B(ENSG00000204084)	DBP																																					0.000729467	452385	-0.426377	0.384252	1.23127	0.57323
1		INSL5(ENSG00000172410).M1.0.001			INSL5(ENSG00000172410)	DBP																																					0.000106104	452385	-0.228459	1.00704	0.0514661	0.0859047
1		INSRR(ENSG00000027644).M1.0.001			INSRR(ENSG00000027644)	DBP																																					0.000314997	452385	-0.0740414	0.584517	0.0160456	0.0461434
1		INTS3(ENSG00000143624).M1.0.001			INTS3(ENSG00000143624)	DBP																																					5.97e-05	452385	-2.48536	1.34246	3.42745	1.193
1		INTS7(ENSG00000143493).M1.0.001			INTS7(ENSG00000143493)	DBP																																					9.62e-05	452385	-0.801473	1.05766	0.574228	0.348156
1		IPO13(ENSG00000117408).M1.0.001			IPO13(ENSG00000117408)	DBP																																					8.51e-05	452385	-0.926358	1.12422	0.678971	0.387278
1		IPO9(ENSG00000198700).M1.0.001			IPO9(ENSG00000198700)	DBP																																					1.99e-05	452385	-2.9909	2.32511	1.65468	0.702627
1		IPP(ENSG00000197429).M1.0.001			IPP(ENSG00000197429)	DBP																																					9.51e-05	452385	-1.7945	1.06378	2.84567	1.03801
1		IQCC(ENSG00000160051).M1.0.001			IQCC(ENSG00000160051)	DBP																																					0.00153409	452385	-0.391949	0.264981	2.18791	0.856678
1		IQGAP3(ENSG00000183856).M1.0.001			IQGAP3(ENSG00000183856)	DBP																																					0.000971518	452385	-0.403867	0.333077	1.47024	0.647223
1		IRF2BP2(ENSG00000168264).M1.0.001			IRF2BP2(ENSG00000168264)	DBP																																					3.54e-05	452385	0.310962	1.74384	0.0317982	0.0662742
1		IRF6(ENSG00000117595).M1.0.001			IRF6(ENSG00000117595)	DBP																																					8.84e-06	452385	1.75775	3.48753	0.254026	0.211652
1		ISG15(ENSG00000187608).M1.0.001			ISG15(ENSG00000187608)	DBP																																					8.62e-05	452385	0.69789	1.117	0.390362	0.273999
1		ISG20L2(ENSG00000143319).M1.0.001			ISG20L2(ENSG00000143319)	DBP																																					2.54e-05	452385	-1.14867	2.05691	0.311861	0.23917
1		ITGA10(ENSG00000143127).M1.0.001			ITGA10(ENSG00000143127)	DBP																																					0.00123125	452385	-0.450474	0.295749	2.32002	0.893746
1		ITGB3BP(ENSG00000142856).M1.0.001			ITGB3BP(ENSG00000142856)	DBP																																					0.000356997	452385	1.22941	0.54908	5.0133	1.5994
1		ITLN1(ENSG00000179914).M1.0.001			ITLN1(ENSG00000179914)	DBP																																					0.000159156	452385	0.807207	0.822376	0.963451	0.486358
1		ITLN2(ENSG00000158764).M1.0.001			ITLN2(ENSG00000158764)	DBP																																					8.07e-05	452385	0.803439	1.15465	0.484181	0.312886
1		ITPKB(ENSG00000143772).M1.0.001			ITPKB(ENSG00000143772)	DBP																																					5.08e-05	452385	2.40135	1.45449	2.7258	1.00551
1		IVL(ENSG00000163207).M1.0.001			IVL(ENSG00000163207)	DBP																																					0.000185683	452385	0.160746	0.761278	0.0445854	0.0794758
1		IVNS1ABP(ENSG00000116679).M1.0.001			IVNS1ABP(ENSG00000116679)	DBP																																					0.000108315	452385	-2.41054	0.996783	5.84825	1.80708
1		JAK1(ENSG00000162434).M1.0.001			JAK1(ENSG00000162434)	DBP																																					0.000152525	452385	-0.497292	0.833036	0.356366	0.259218
1		JMJD4(ENSG00000081692).M1.0.001			JMJD4(ENSG00000081692)	DBP																																					0.000303945	452385	0.294652	0.595021	0.24522	0.207285
1		JTB(ENSG00000143543).M1.0.001			JTB(ENSG00000143543)	DBP																																					2.1e-05	452385	1.42963	2.26312	0.399053	0.277713
1		KANK4(ENSG00000132854).M1.0.001			KANK4(ENSG00000132854)	DBP																																					0.000236524	452385	0.733535	0.674482	1.18277	0.557846
1		KAZN(ENSG00000189337).M1.0.001			KAZN(ENSG00000189337)	DBP																																					0.000162472	452385	0.051799	0.813719	0.00405222	0.0226224
1		KCNA10(ENSG00000143105).M1.0.001			KCNA10(ENSG00000143105)	DBP																																					5.97e-05	452385	-0.677758	1.34251	0.254866	0.212065
1		KCNA2(ENSG00000177301).M1.0.001			KCNA2(ENSG00000177301)	DBP																																					3.09e-05	452385	-1.32707	1.86422	0.506748	0.321892
1		KCNA3(ENSG00000177272).M1.0.001			KCNA3(ENSG00000177272)	DBP																																					3.32e-05	452385	3.73569	1.80101	4.3024	1.41955
1		KCNAB2(ENSG00000069424).M1.0.001			KCNAB2(ENSG00000069424)	DBP																																					0.000566995	452385	-0.428267	0.434979	0.969377	0.488336
1		KCNC4(ENSG00000116396).M1.0.001			KCNC4(ENSG00000116396)	DBP																																					0.000248682	452385	0.638631	0.658405	0.940834	0.478779
1		KCND3(ENSG00000171385).M1.0.001			KCND3(ENSG00000171385)	DBP																																					1.22e-05	452385	2.65292	2.97425	0.795596	0.428975
1		KCNH1(ENSG00000143473).M1.0.001			KCNH1(ENSG00000143473)	DBP																																					4.09e-05	452385	0.594718	1.62175	0.134479	0.146404
1		KCNJ10(ENSG00000177807).M1.0.001			KCNJ10(ENSG00000177807)	DBP																																					2.76e-05	452385	0.0803321	1.97288	0.00165797	0.0143398
1		KCNJ9(ENSG00000162728).M1.0.001			KCNJ9(ENSG00000162728)	DBP																																					1.66e-05	452385	0.345845	2.54696	0.0184383	0.0496404
1		KCNK1(ENSG00000135750).M1.0.001			KCNK1(ENSG00000135750)	DBP																																					2.87e-05	452385	3.30262	1.9346	2.91431	1.05652
1		KCNK2(ENSG00000082482).M1.0.001			KCNK2(ENSG00000082482)	DBP																																					2.87e-05	452385	0.43013	1.9346	0.0494329	0.0840448
1		KCNN3(ENSG00000143603).M1.0.001			KCNN3(ENSG00000143603)	DBP																																					6.41e-05	452385	1.44172	1.2953	1.23885	0.57562
1		KCNQ4(ENSG00000117013).M1.0.001			KCNQ4(ENSG00000117013)	DBP																																					9.62e-05	452385	1.50026	1.05766	2.01205	0.806723
1		KCNT2(ENSG00000162687).M1.0.001			KCNT2(ENSG00000162687)	DBP																																					0.000120473	452385	-0.935852	0.944934	0.98087	0.492166
1		KCTD3(ENSG00000136636).M1.0.001			KCTD3(ENSG00000136636)	DBP																																					0.000286261	452385	-1.00955	0.613495	2.70793	1.00065
1		KDF1(ENSG00000175707).M1.0.001			KDF1(ENSG00000175707)	DBP																																					6.74e-05	452385	2.01753	1.26312	2.55126	0.957793
1		KDM1A(ENSG00000004487).M1.0.001			KDM1A(ENSG00000004487)	DBP																																					8.84e-05	452385	1.19503	1.10294	1.17397	0.555039
1		KDM4A(ENSG00000066135).M1.0.001			KDM4A(ENSG00000066135)	DBP																																					2.87e-05	452385	-0.164143	1.93459	0.00719893	0.0304055
1		KDM5B(ENSG00000117139).M1.0.001			KDM5B(ENSG00000117139)	DBP																																					0.000198946	452385	-0.544417	0.73551	0.54788	0.338012
1		KIAA0040(ENSG00000235750).M1.0.001			KIAA0040(ENSG00000235750)	DBP																																					0.000673099	452385	-0.25616	0.399713	0.410701	0.282651
1		KIAA0319L(ENSG00000142687).M1.0.001			KIAA0319L(ENSG00000142687)	DBP																																					0.000154735	452385	-1.49343	0.833809	3.20802	1.13503
1		KIAA1107(ENSG00000069712).M1.0.001			KIAA1107(ENSG00000069712)	DBP																																					0.000170209	452385	-0.458989	0.795019	0.333312	0.24894
1		KIAA1324(ENSG00000116299).M1.0.001			KIAA1324(ENSG00000116299)	DBP																																					0.000222156	452385	0.187703	0.692495	0.0734698	0.104384
1		KIAA1522(ENSG00000162522).M1.0.001			KIAA1522(ENSG00000162522)	DBP																																					0.000236524	452385	0.385028	0.671383	0.328885	0.246941
1		KIAA1614(ENSG00000135835).M1.0.001			KIAA1614(ENSG00000135835)	DBP																																					0.000969307	452385	0.0606622	0.333043	0.0331768	0.0677958
1		KIAA2013(ENSG00000116685).M1.0.001			KIAA2013(ENSG00000116685)	DBP																																					6.96e-05	452385	-1.35651	1.24368	1.18968	0.560044
1		KIF14(ENSG00000118193).M1.0.001			KIF14(ENSG00000118193)	DBP																																					0.000249787	452385	0.94893	0.656325	2.0904	0.829073
1		KIF17(ENSG00000117245).M1.0.001			KIF17(ENSG00000117245)	DBP																																					0.000486311	452385	-0.0796685	0.471627	0.0285349	0.0625536
1		KIF1B(ENSG00000054523).M1.0.001			KIF1B(ENSG00000054523)	DBP																																					0.00013263	452385	-0.582265	0.900597	0.418004	0.285725
1		KIF21B(ENSG00000116852).M1.0.001			KIF21B(ENSG00000116852)	DBP																																					0.000106104	452385	-2.30826	1.00687	5.25566	1.66004
1		KIF26B(ENSG00000162849).M1.0.001			KIF26B(ENSG00000162849)	DBP																																					5.86e-05	452385	-1.09428	1.35502	0.65217	0.377436
1		KIF2C(ENSG00000142945).M1.0.001			KIF2C(ENSG00000142945)	DBP																																					0.000158051	452385	1.0116	0.826067	1.49965	0.656148
1		KIFAP3(ENSG00000075945).M1.0.001			KIFAP3(ENSG00000075945)	DBP																																					0.000167998	452385	0.953877	0.800226	1.42089	0.632165
1		KIRREL(ENSG00000183853).M1.0.001			KIRREL(ENSG00000183853)	DBP																																					3.43e-05	452385	-0.232534	1.77179	0.0172246	0.0478939
1		KISS1(ENSG00000170498).M1.0.001			KISS1(ENSG00000170498)	DBP																																					0.000150314	452385	0.25954	0.846502	0.0940051	0.119675
1		KLF17(ENSG00000171872).M1.0.001			KLF17(ENSG00000171872)	DBP																																					0.000327155	452385	-0.564939	0.573551	0.970196	0.48861
1		KLHDC7A(ENSG00000179023).M1.0.001			KLHDC7A(ENSG00000179023)	DBP																																					0.000505101	452385	0.185767	0.464767	0.159759	0.161542
1		KLHDC8A(ENSG00000162873).M1.0.001			KLHDC8A(ENSG00000162873)	DBP																																					0.00021663	452385	-0.177138	0.704834	0.0631614	0.09606
1		KLHDC9(ENSG00000162755).M1.0.001			KLHDC9(ENSG00000162755)	DBP																																					0.000161367	452385	1.04788	0.817967	1.64115	0.698605
1		KLHL12(ENSG00000117153).M1.0.001			KLHL12(ENSG00000117153)	DBP																																					7.74e-05	452385	-0.856667	1.17916	0.527808	0.330191
1		KLHL17(ENSG00000187961).M1.0.001			KLHL17(ENSG00000187961)	DBP																																					0.000291787	452385	-0.451421	0.607285	0.552559	0.339824
1		KLHL20(ENSG00000076321).M1.0.001			KLHL20(ENSG00000076321)	DBP																																					7.29e-05	452385	0.739815	1.21454	0.371041	0.26565
1		KLHL21(ENSG00000162413).M1.0.001			KLHL21(ENSG00000162413)	DBP																																					0.000264156	452385	0.559054	0.638239	0.767258	0.418999
1		KMO(ENSG00000117009).M1.0.001			KMO(ENSG00000117009)	DBP																																					0.000187893	452385	0.496233	0.757399	0.429261	0.290432
1		KNCN(ENSG00000162456).M1.0.001			KNCN(ENSG00000162456)	DBP																																					0.000770362	452385	0.242245	0.373806	0.419968	0.286549
1		KPRP(ENSG00000203786).M1.0.001			KPRP(ENSG00000203786)	DBP																																					0.000623363	452385	-0.224361	0.42077	0.28432	0.226298
1		KRTCAP2(ENSG00000163463).M1.0.001			KRTCAP2(ENSG00000163463)	DBP																																					4.09e-05	452385	0.578282	1.62173	0.127152	0.141822
1		KTI12(ENSG00000198841).M1.0.001			KTI12(ENSG00000198841)	DBP																																					1.88e-05	452385	2.70271	2.39273	1.27589	0.587262
1		KYAT3(ENSG00000137944).M1.0.001			KYAT3(ENSG00000137944)	DBP																																					0.000585784	452385	0.412383	0.428734	0.925179	0.473507
1		L1TD1(ENSG00000240563).M1.0.001			L1TD1(ENSG00000240563)	DBP																																					0.000685257	452385	-0.305998	0.396438	0.59578	0.356357
1		LACTBL1(ENSG00000215906).M1.0.001			LACTBL1(ENSG00000215906)	DBP																																					0.000230998	452385	-0.229567	0.683031	0.112964	0.132654
1		LAD1(ENSG00000159166).M1.0.001			LAD1(ENSG00000159166)	DBP																																					0.00010721	452385	-0.0463852	1.0019	0.00214345	0.0163407
1		LAMB3(ENSG00000196878).M1.0.001			LAMB3(ENSG00000196878)	DBP																																					0.00114504	452385	0.0340165	0.306847	0.0122895	0.0401343
1		LAMC1(ENSG00000135862).M1.0.001			LAMC1(ENSG00000135862)	DBP																																					3.21e-05	452385	3.43389	1.8318	3.51413	1.21576
1		LAMC2(ENSG00000058085).M1.0.001			LAMC2(ENSG00000058085)	DBP																																					0.000208893	452385	-1.00149	0.717674	1.94734	0.788149
1		LAMTOR5(ENSG00000134248).M1.0.001			LAMTOR5(ENSG00000134248)	DBP																																					4.75e-05	452385	0.626092	1.50439	0.173203	0.169231
1		LAPTM5(ENSG00000162511).M1.0.001			LAPTM5(ENSG00000162511)	DBP																																					1.66e-05	452385	2.83556	2.54695	1.23947	0.575815
1		LAX1(ENSG00000122188).M1.0.001			LAX1(ENSG00000122188)	DBP																																					7.29e-05	452385	-2.71038	1.2143	4.98209	1.59157
1		LBR(ENSG00000143815).M1.0.001			LBR(ENSG00000143815)	DBP																																					3.98e-05	452385	1.62647	1.64412	0.978642	0.491424
1		LCE1A(ENSG00000186844).M1.0.001			LCE1A(ENSG00000186844)	DBP																																					4.86e-05	452385	0.373984	1.48718	0.0632384	0.0961242
1		LCE1B(ENSG00000196734).M1.0.001			LCE1B(ENSG00000196734)	DBP																																					7.74e-06	452385	-0.148843	3.72845	0.00159369	0.0140546
1		LCE1C(ENSG00000197084).M1.0.001			LCE1C(ENSG00000197084)	DBP																																					5.86e-05	452385	0.255887	1.3551	0.0356577	0.0704666
1		LCE1D(ENSG00000172155).M1.0.001			LCE1D(ENSG00000172155)	DBP																																					5.53e-06	452385	-1.09874	3.72842	0.0868437	0.114509
1		LCE1E(ENSG00000186226).M1.0.001			LCE1E(ENSG00000186226)	DBP																																					8.73e-05	452385	-0.5643	1.10992	0.258485	0.213843
1		LCE1F(ENSG00000240386).M1.0.001			LCE1F(ENSG00000240386)	DBP																																					3.65e-05	452385	2.73041	1.7197	2.52086	0.94943
1		LCE2A(ENSG00000187173).M1.0.001			LCE2A(ENSG00000187173)	DBP																																					9.39e-05	452385	-0.51986	1.07027	0.235934	0.202623
1		LCE2B(ENSG00000159455).M1.0.001			LCE2B(ENSG00000159455)	DBP																																					7.74e-06	452385	-5.61016	3.72854	2.26398	0.878068
1		LCE2C(ENSG00000187180).M1.0.001			LCE2C(ENSG00000187180)	DBP																																					3.54e-05	452385	-0.218911	1.74386	0.0157583	0.0457081
1		LCE2D(ENSG00000187223).M1.0.001			LCE2D(ENSG00000187223)	DBP																																					2.21e-05	452385	0.446392	2.20577	0.0409554	0.0759152
1		LCE3B(ENSG00000187238).M1.0.001			LCE3B(ENSG00000187238)	DBP																																					7.74e-06	452385	2.7076	2.7364	0.979059	0.491563
1		LCE3C(ENSG00000244057).M1.0.001			LCE3C(ENSG00000244057)	DBP																																					9.95e-06	452385	-0.358157	2.54715	0.0197715	0.0515004
1		LCE3D(ENSG00000163202).M1.0.001			LCE3D(ENSG00000163202)	DBP																																					8.29e-05	452385	0.66524	1.13919	0.341009	0.252396
1		LCE4A(ENSG00000187170).M1.0.001			LCE4A(ENSG00000187170)	DBP																																					0.000117157	452385	0.347621	0.959788	0.131178	0.144351
1		LCE5A(ENSG00000186207).M1.0.001			LCE5A(ENSG00000186207)	DBP																																					0.000250892	452385	0.17252	0.658368	0.0686661	0.100569
1		LCE6A(ENSG00000235942).M1.0.001			LCE6A(ENSG00000235942)	DBP																																					3.21e-05	452385	-3.51789	1.83373	3.68037	1.25919
1		LCK(ENSG00000182866).M1.0.001			LCK(ENSG00000182866)	DBP																																					2.76e-05	452385	-0.114536	1.97288	0.00337043	0.0205862
1		LDLRAD1(ENSG00000203985).M1.0.001			LDLRAD1(ENSG00000203985)	DBP																																					0.000580258	452385	-0.233342	0.437813	0.284059	0.226175
1		LDLRAD2(ENSG00000187942).M1.0.001			LDLRAD2(ENSG00000187942)	DBP																																					6.63e-05	452385	-0.305918	1.27357	0.0576988	0.0914234
1		LDLRAP1(ENSG00000157978).M1.0.001			LDLRAP1(ENSG00000157978)	DBP																																					4.42e-05	452385	-0.281149	1.55973	0.0324918	0.0670432
1		LEFTY1(ENSG00000243709).M1.0.001			LEFTY1(ENSG00000243709)	DBP																																					0.000127104	452385	0.766797	0.919969	0.694728	0.393016
1		LEFTY2(ENSG00000143768).M1.0.001			LEFTY2(ENSG00000143768)	DBP																																					0.000108315	452385	-0.980704	0.996554	0.968444	0.488025
1		LELP1(ENSG00000203784).M1.0.001			LELP1(ENSG00000203784)	DBP																																					9.95e-06	452385	-4.94409	3.28872	2.26005	0.876966
1		LEMD1(ENSG00000186007).M1.0.001			LEMD1(ENSG00000186007)	DBP																																					0.00041447	452385	-0.40369	0.50826	0.630847	0.369527
1		LEPR(ENSG00000116678).M1.0.001			LEPR(ENSG00000116678)	DBP																																					0.000119367	452385	-0.179923	0.949295	0.0359227	0.0707471
1		LEPROT(ENSG00000213625).M1.0.001			LEPROT(ENSG00000213625)	DBP																																					4.97e-05	452385	4.24672	1.47058	8.33934	2.41122
1		LEXM(ENSG00000162398).M1.0.001			LEXM(ENSG00000162398)	DBP																																					0.000255314	452385	1.09198	0.649341	2.82801	1.03323
1		LGALS8(ENSG00000116977).M1.0.001			LGALS8(ENSG00000116977)	DBP																																					0.000448733	452385	-0.332442	0.489781	0.460712	0.303389
1		LGR6(ENSG00000133067).M1.0.001			LGR6(ENSG00000133067)	DBP																																					9.51e-05	452385	-1.24169	1.06381	1.36237	0.614167
1		LHX4(ENSG00000121454).M1.0.001			LHX4(ENSG00000121454)	DBP																																					3.21e-05	452385	-0.870646	1.83178	0.22591	0.197518
1		LHX8(ENSG00000162624).M1.0.001			LHX8(ENSG00000162624)	DBP																																					2.43e-05	452385	1.15839	2.10314	0.303373	0.235245
1		LHX9(ENSG00000143355).M1.0.001			LHX9(ENSG00000143355)	DBP																																					0.00013263	452385	0.304848	0.900595	0.114579	0.133719
1		LIN28A(ENSG00000131914).M1.0.001			LIN28A(ENSG00000131914)	DBP																																					6.63e-06	452385	11.9786	4.02703	8.8479	2.5325
1		LIN9(ENSG00000183814).M1.0.001			LIN9(ENSG00000183814)	DBP																																					2.54e-05	452385	0.621787	2.05686	0.0913847	0.117803
1		LINGO4(ENSG00000213171).M1.0.001			LINGO4(ENSG00000213171)	DBP																																					8.4e-05	452385	1.3848	1.13165	1.49745	0.65548
1		LIX1L(ENSG00000271601).M1.0.001			LIX1L(ENSG00000271601)	DBP																																					8.4e-05	452385	0.262528	1.1316	0.0538233	0.088023
1		LMNA(ENSG00000160789).M1.0.001			LMNA(ENSG00000160789)	DBP																																					0.000247577	452385	0.09314	0.66002	0.019914	0.0516958
1		LMX1A(ENSG00000162761).M1.0.001			LMX1A(ENSG00000162761)	DBP																																					2.76e-05	452385	0.256752	1.97292	0.0169359	0.0474704
1		LOR(ENSG00000203782).M1.0.001			LOR(ENSG00000203782)	DBP																																					3.54e-05	452385	0.851015	1.74383	0.238158	0.203745
1		LPAR3(ENSG00000171517).M1.0.001			LPAR3(ENSG00000171517)	DBP																																					2.87e-05	452385	-0.527992	1.93457	0.0744881	0.10518
1		LPGAT1(ENSG00000123684).M1.0.001			LPGAT1(ENSG00000123684)	DBP																																					6.08e-05	452385	-1.30749	1.30758	0.999873	0.498474
1		LRIF1(ENSG00000121931).M1.0.001			LRIF1(ENSG00000121931)	DBP																																					7.85e-05	452385	-3.03226	1.17077	6.70798	2.01781
1		LRIG2(ENSG00000198799).M1.0.001			LRIG2(ENSG00000198799)	DBP																																					0.000256419	452385	0.999199	0.647789	2.37923	0.910244
1		LRP8(ENSG00000157193).M1.0.001			LRP8(ENSG00000157193)	DBP																																					7.07e-05	452385	-2.14385	1.2331	3.02265	1.08561
1		LRRC38(ENSG00000162494).M1.0.001			LRRC38(ENSG00000162494)	DBP																																					0.000956044	452385	-0.502785	0.335738	2.24266	0.872086
1		LRRC39(ENSG00000122477).M1.0.001			LRRC39(ENSG00000122477)	DBP																																					0.000102789	452385	-0.214168	1.02298	0.0438301	0.0787454
1		LRRC40(ENSG00000066557).M1.0.001			LRRC40(ENSG00000066557)	DBP																																					0.000208893	452385	-0.0333305	0.713917	0.00217966	0.0164807
1		LRRC41(ENSG00000132128).M1.0.001			LRRC41(ENSG00000132128)	DBP																																					3.09e-05	452385	1.37045	1.86422	0.540423	0.335116
1		LRRC42(ENSG00000116212).M1.0.001			LRRC42(ENSG00000116212)	DBP																																					0.000506206	452385	0.913814	0.459215	3.95989	1.33164
1		LRRC47(ENSG00000130764).M1.0.001			LRRC47(ENSG00000130764)	DBP																																					5.64e-05	452385	2.10161	1.38133	2.31476	0.892279
1		LRRC52(ENSG00000162763).M1.0.001			LRRC52(ENSG00000162763)	DBP																																					0.000286261	452385	-0.00787087	0.613122	0.000164798	0.00447118
1		LRRC7(ENSG00000033122).M1.0.001			LRRC7(ENSG00000033122)	DBP																																					0.000470838	452385	-0.251654	0.477255	0.278039	0.223307
1		LRRC71(ENSG00000160838).M1.0.001			LRRC71(ENSG00000160838)	DBP																																					0.000379102	452385	0.163697	0.532853	0.0943775	0.119939
1		LRRC8B(ENSG00000197147).M1.0.001			LRRC8B(ENSG00000197147)	DBP																																					3.98e-05	452385	-0.979622	1.6441	0.355027	0.258627
1		LRRC8C(ENSG00000171488).M1.0.001			LRRC8C(ENSG00000171488)	DBP																																					4.97e-05	452385	0.779985	1.47054	0.281332	0.224878
1		LRRC8D(ENSG00000171492).M1.0.001			LRRC8D(ENSG00000171492)	DBP																																					2.98e-05	452385	-0.0204457	1.8984	0.000115991	0.00374802
1		LRRIQ3(ENSG00000162620).M1.0.001			LRRIQ3(ENSG00000162620)	DBP																																					0.000891939	452385	0.299301	0.34753	0.741707	0.409923
1		LRRN2(ENSG00000170382).M1.0.001			LRRN2(ENSG00000170382)	DBP																																					1.99e-05	452385	0.267899	2.32504	0.0132764	0.0417859
1		LSM10(ENSG00000181817).M1.0.001			LSM10(ENSG00000181817)	DBP																																					1.88e-05	452385	-0.640395	2.39244	0.0716497	0.102951
1		LURAP1(ENSG00000171357).M1.0.001			LURAP1(ENSG00000171357)	DBP																																					4.2e-05	452385	-0.725325	1.60027	0.205437	0.186841
1		LUZP1(ENSG00000169641).M1.0.001			LUZP1(ENSG00000169641)	DBP																																					0.00010721	452385	0.337573	1.0017	0.113569	0.133053
1		LY9(ENSG00000122224).M1.0.001			LY9(ENSG00000122224)	DBP																																					0.000678626	452385	-0.163209	0.398131	0.168048	0.16631
1		LYPD8(ENSG00000259823).M1.0.001			LYPD8(ENSG00000259823)	DBP																																					3.43e-05	452385	1.83756	1.77175	1.07567	0.523358
1		LYPLA2(ENSG00000011009).M1.0.001			LYPLA2(ENSG00000011009)	DBP																																					0.000129315	452385	-0.484749	0.912141	0.282429	0.2254
1		LYPLAL1(ENSG00000143353).M1.0.001			LYPLAL1(ENSG00000143353)	DBP																																					0.000127104	452385	-0.723977	0.91998	0.619288	0.365209
1		LYSMD1(ENSG00000163155).M1.0.001			LYSMD1(ENSG00000163155)	DBP																																					3.98e-05	452385	-2.23542	1.64409	1.84871	0.759617
1		LYST(ENSG00000143669).M1.0.001			LYST(ENSG00000143669)	DBP																																					0.000311681	452385	-0.443646	0.587585	0.570075	0.346566
1		LZIC(ENSG00000162441).M1.0.001			LZIC(ENSG00000162441)	DBP																																					5.53e-05	452385	-0.611228	1.39511	0.191952	0.179603
1		MAB21L3(ENSG00000173212).M1.0.001			MAB21L3(ENSG00000173212)	DBP																																					0.000318313	452385	-0.808338	0.5816	1.93169	0.783639
1		MACF1(ENSG00000127603).M1.0.001			MACF1(ENSG00000127603)	DBP																																					0.000578047	452385	0.145982	0.431595	0.114405	0.133604
1		MAD2L2(ENSG00000116670).M1.0.001			MAD2L2(ENSG00000116670)	DBP																																					0.000127104	452385	0.807766	0.920017	0.770866	0.420274
1		MAEL(ENSG00000143194).M1.0.001			MAEL(ENSG00000143194)	DBP																																					9.17e-05	452385	-0.951587	1.08284	0.772265	0.420769
1		MAGI3(ENSG00000081026).M1.0.001			MAGI3(ENSG00000081026)	DBP																																					0.000133736	452385	-0.574969	0.896979	0.410888	0.28273
1		MAN1A2(ENSG00000198162).M1.0.001			MAN1A2(ENSG00000198162)	DBP																																					2.32e-05	452385	1.86669	2.15258	0.752014	0.413593
1		MAN1C1(ENSG00000117643).M1.0.001			MAN1C1(ENSG00000117643)	DBP																																					6.3e-05	452385	0.763284	1.30671	0.341204	0.252483
1		MANEAL(ENSG00000185090).M1.0.001			MANEAL(ENSG00000185090)	DBP																																					4.64e-05	452385	1.90142	1.52233	1.56004	0.674364
1		MAP10(ENSG00000212916).M1.0.001			MAP10(ENSG00000212916)	DBP																																					0.000362523	452385	-0.0575229	0.545085	0.0111366	0.0381258
1		MAP3K6(ENSG00000142733).M1.0.001			MAP3K6(ENSG00000142733)	DBP																																					0.000333786	452385	0.0870505	0.567824	0.0235025	0.0564276
1		MAP7D1(ENSG00000116871).M1.0.001			MAP7D1(ENSG00000116871)	DBP																																					4.2e-05	452385	1.56054	1.6003	0.950922	0.482165
1		MAPKAPK2(ENSG00000162889).M1.0.001			MAPKAPK2(ENSG00000162889)	DBP																																					8.84e-06	452385	-3.40298	3.48773	0.951987	0.482522
1		MARC1(ENSG00000186205).M1.0.001			MARC1(ENSG00000186205)	DBP																																					3.87e-05	452385	0.978122	1.66751	0.344073	0.253765
1		MARC2(ENSG00000117791).M1.0.001			MARC2(ENSG00000117791)	DBP																																					3.32e-05	452385	1.41184	1.80113	0.614445	0.363393
1		MARK1(ENSG00000116141).M1.0.001			MARK1(ENSG00000116141)	DBP																																					7.63e-05	452385	0.368505	1.18761	0.0962806	0.121283
1		MASP2(ENSG00000009724).M1.0.001			MASP2(ENSG00000009724)	DBP																																					0.000449838	452385	-0.958422	0.487984	3.85747	1.30518
1		MAST2(ENSG00000086015).M1.0.001			MAST2(ENSG00000086015)	DBP																																					0.000331576	452385	-0.963206	0.56971	2.85846	1.04146
1		MATN1(ENSG00000162510).M1.0.001			MATN1(ENSG00000162510)	DBP																																					0.000235419	452385	-0.434017	0.67608	0.412115	0.283247
1		MCOLN2(ENSG00000153898).M1.0.001			MCOLN2(ENSG00000153898)	DBP																																					0.000194525	452385	-1.04118	0.74524	1.95192	0.789466
1		MCOLN3(ENSG00000055732).M1.0.001			MCOLN3(ENSG00000055732)	DBP																																					0.000352576	452385	0.27496	0.552682	0.247507	0.208425
1		MDM4(ENSG00000198625).M1.0.001			MDM4(ENSG00000198625)	DBP																																					7.74e-06	452385	0.549703	3.72871	0.021734	0.0541392
1		MEAF6(ENSG00000163875).M1.0.001			MEAF6(ENSG00000163875)	DBP																																					5.19e-05	452385	-1.8171	1.43893	1.59469	0.68475
1		MECR(ENSG00000116353).M1.0.001			MECR(ENSG00000116353)	DBP																																					0.00013263	452385	-0.0732863	0.901317	0.00661136	0.0290977
1		MED18(ENSG00000130772).M1.0.001			MED18(ENSG00000130772)	DBP																																					7.29e-05	452385	0.263411	1.1963	0.048483	0.083165
1		MED8(ENSG00000159479).M1.0.001			MED8(ENSG00000159479)	DBP																																					0.000127104	452385	-0.578251	0.920007	0.395048	0.276005
1		MEF2D(ENSG00000116604).M1.0.001			MEF2D(ENSG00000116604)	DBP																																					4.2e-05	452385	-0.542035	1.60025	0.114731	0.133819
1		MEGF6(ENSG00000162591).M1.0.001			MEGF6(ENSG00000162591)	DBP																																					0.00100799	452385	0.234897	0.326737	0.516842	0.325882
1		METTL11B(ENSG00000203740).M1.0.001			METTL11B(ENSG00000203740)	DBP																																					0.000256419	452385	-1.38256	0.647794	4.55506	1.48384
1		METTL13(ENSG00000010165).M1.0.001			METTL13(ENSG00000010165)	DBP																																					8.29e-05	452385	-0.0264197	1.13914	0.000537906	0.00811125
1		METTL18(ENSG00000171806).M1.0.001			METTL18(ENSG00000171806)	DBP																																					0.000118262	452385	-0.460834	0.953733	0.233473	0.201376
1		MFAP2(ENSG00000117122).M1.0.001			MFAP2(ENSG00000117122)	DBP																																					2.87e-05	452385	-0.487864	1.93462	0.0635923	0.0964186
1		MFN2(ENSG00000116688).M1.0.001			MFN2(ENSG00000116688)	DBP																																					7.85e-05	452385	-0.0228577	1.17076	0.000381179	0.00681814
1		MFSD14A(ENSG00000156875).M1.0.001			MFSD14A(ENSG00000156875)	DBP																																					5.97e-05	452385	-1.49452	1.34244	1.2394	0.575795
1		MFSD2A(ENSG00000168389).M1.0.001			MFSD2A(ENSG00000168389)	DBP																																					5.19e-05	452385	1.10022	1.43892	0.584632	0.352126
1		MFSD4A(ENSG00000174514).M1.0.001			MFSD4A(ENSG00000174514)	DBP																																					4.97e-05	452385	-0.195792	1.47057	0.0177263	0.0486224
1		MGST3(ENSG00000143198).M1.0.001			MGST3(ENSG00000143198)	DBP																																					5.42e-05	452385	-0.162019	1.40929	0.0132169	0.041688
1		MIA3(ENSG00000154305).M1.0.001			MIA3(ENSG00000154305)	DBP																																					0.000460891	452385	0.663903	0.483314	1.88691	0.770699
1		MIB2(ENSG00000197530).M1.0.001			MIB2(ENSG00000197530)	DBP																																					0.00163025	452385	-0.0671507	0.259223	0.067105	0.0993055
1		MIER1(ENSG00000198160).M1.0.001			MIER1(ENSG00000198160)	DBP																																					8.73e-05	452385	1.16077	1.10992	1.09372	0.529223
1		MIIP(ENSG00000116691).M1.0.001			MIIP(ENSG00000116691)	DBP																																					0.000329365	452385	0.601271	0.571663	1.10627	0.533288
1		MINOS1(ENSG00000173436).M1.0.001			MINOS1(ENSG00000173436)	DBP																																					2.87e-05	452385	-2.47847	1.93457	1.64133	0.698659
1		MKNK1(ENSG00000079277).M1.0.001			MKNK1(ENSG00000079277)	DBP																																					0.000137051	452385	-0.246197	0.886467	0.0771334	0.107226
1		MMACHC(ENSG00000132763).M1.0.001			MMACHC(ENSG00000132763)	DBP																																					0.00129315	452385	0.17351	0.288774	0.361022	0.261268
1		MMEL1(ENSG00000142606).M1.0.001			MMEL1(ENSG00000142606)	DBP																																					0.00084994	452385	-0.519182	0.355574	2.13196	0.840867
1		MMP23B(ENSG00000189409).M1.0.001			MMP23B(ENSG00000189409)	DBP																																					0.00013263	452385	-0.0802463	0.872582	0.00845742	0.0330484
1		MNDA(ENSG00000163563).M1.0.001			MNDA(ENSG00000163563)	DBP																																					0.000348155	452385	0.0495822	0.554283	0.0080018	0.0321142
1		MOB3C(ENSG00000142961).M1.0.001			MOB3C(ENSG00000142961)	DBP																																					0.000238735	452385	1.03694	0.671398	2.38533	0.911938
1		MORN1(ENSG00000116151).M1.0.001			MORN1(ENSG00000116151)	DBP																																					0.000223261	452385	1.18693	0.694903	2.91744	1.05736
1		MOV10(ENSG00000155363).M1.0.001			MOV10(ENSG00000155363)	DBP																																					3.98e-05	452385	-1.37754	1.64416	0.701971	0.395642
1		MPC2(ENSG00000143158).M1.0.001			MPC2(ENSG00000143158)	DBP																																					7.29e-05	452385	-1.45771	1.21431	1.44108	0.638338
1		MPL(ENSG00000117400).M1.0.001			MPL(ENSG00000117400)	DBP																																					0.000536048	452385	-0.14111	0.448613	0.0989395	0.123144
1		MPZ(ENSG00000158887).M1.0.001			MPZ(ENSG00000158887)	DBP																																					3.76e-05	452385	1.60719	1.69185	0.902432	0.465808
1		MPZL1(ENSG00000197965).M1.0.001			MPZL1(ENSG00000197965)	DBP																																					7.63e-05	452385	2.40056	1.18764	4.08559	1.36401
1		MR1(ENSG00000153029).M1.0.001			MR1(ENSG00000153029)	DBP																																					0.000226577	452385	2.01453	0.687071	8.59692	2.47272
1		MROH7(ENSG00000184313).M1.0.001			MROH7(ENSG00000184313)	DBP																																					0.00050068	452385	0.465824	0.463238	1.0112	0.502219
1		MROH9(ENSG00000117501).M1.0.001			MROH9(ENSG00000117501)	DBP																																					0.000373576	452385	-0.596022	0.536933	1.23221	0.573525
1		MRPL20(ENSG00000242485).M1.0.001			MRPL20(ENSG00000242485)	DBP																																					0.000110525	452385	0.0659867	0.98659	0.00447341	0.0237994
1		MRPL24(ENSG00000143314).M1.0.001			MRPL24(ENSG00000143314)	DBP																																					0.000186788	452385	0.780194	0.759034	1.05653	0.517116
1		MRPL37(ENSG00000116221).M1.0.001			MRPL37(ENSG00000116221)	DBP																																					0.000278524	452385	-0.177667	0.621577	0.0817005	0.110695
1		MRPL55(ENSG00000162910).M1.0.001			MRPL55(ENSG00000162910)	DBP																																					0.000363628	452385	0.326252	0.539598	0.365566	0.26326
1		MRPL9(ENSG00000143436).M1.0.001			MRPL9(ENSG00000143436)	DBP																																					5.86e-05	452385	0.465576	1.35547	0.117978	0.135941
1		MRPS15(ENSG00000116898).M1.0.001			MRPS15(ENSG00000116898)	DBP																																					0.000230998	452385	-0.0669657	0.682498	0.00962726	0.0353453
1		MRPS21(ENSG00000266472).M1.0.001			MRPS21(ENSG00000266472)	DBP																																					4.64e-05	452385	0.838222	1.52216	0.303248	0.235187
1		MRTO4(ENSG00000053372).M1.0.001			MRTO4(ENSG00000053372)	DBP																																					4.09e-05	452385	-0.97771	1.62174	0.363462	0.262339
1		MSH4(ENSG00000057468).M1.0.001			MSH4(ENSG00000057468)	DBP																																					0.00050068	452385	-0.573469	0.463725	1.52932	0.665115
1		MSTO1(ENSG00000125459).M1.0.001			MSTO1(ENSG00000125459)	DBP																																					0.000129315	452385	-0.709402	0.90437	0.615307	0.363716
1		MTF1(ENSG00000188786).M1.0.001			MTF1(ENSG00000188786)	DBP																																					2.87e-05	452385	1.04608	1.93463	0.292373	0.230103
1		MTF2(ENSG00000143033).M1.0.001			MTF2(ENSG00000143033)	DBP																																					5.97e-05	452385	-1.1214	1.34243	0.69781	0.394134
1		MTFR1L(ENSG00000117640).M1.0.001			MTFR1L(ENSG00000117640)	DBP																																					0.000538258	452385	0.832981	0.44726	3.46856	1.2038
1		MTHFR(ENSG00000177000).M1.0.001			MTHFR(ENSG00000177000)	DBP																																					0.000169104	452385	-0.231569	0.797608	0.0842911	0.112628
1		MTMR11(ENSG00000014914).M1.0.001			MTMR11(ENSG00000014914)	DBP																																					0.000604574	452385	-0.176559	0.421361	0.175578	0.170567
1		MTOR(ENSG00000198793).M1.0.001			MTOR(ENSG00000198793)	DBP																																					6.63e-05	452385	3.6474	1.27355	8.20228	2.37843
1		MTR(ENSG00000116984).M1.0.001			MTR(ENSG00000116984)	DBP																																					0.000382418	452385	-0.298836	0.530519	0.317296	0.241665
1		MTX1(ENSG00000173171).M1.0.001			MTX1(ENSG00000173171)	DBP																																					6.74e-05	452385	-2.75758	1.26308	4.76647	1.53731
1		MUC1(ENSG00000185499).M1.0.001			MUC1(ENSG00000185499)	DBP																																					0.000459785	452385	0.214299	0.484036	0.196013	0.181802
1		MUL1(ENSG00000090432).M1.0.001			MUL1(ENSG00000090432)	DBP																																					5.86e-05	452385	0.47637	1.35528	0.123547	0.139531
1		MUTYH(ENSG00000132781).M1.0.001			MUTYH(ENSG00000132781)	DBP																																					0.00048189	452385	0.321414	0.47269	0.462356	0.304059
1		MXRA8(ENSG00000162576).M1.0.001			MXRA8(ENSG00000162576)	DBP																																					0.000166893	452385	-0.634527	0.803115	0.62423	0.367057
1		MYBPH(ENSG00000133055).M1.0.001			MYBPH(ENSG00000133055)	DBP																																					0.000380207	452385	-0.0586986	0.532127	0.0121682	0.0399271
1		MYBPHL(ENSG00000221986).M1.0.001			MYBPHL(ENSG00000221986)	DBP																																					0.000373576	452385	-1.05022	0.537511	3.81754	1.29483
1		MYCBP(ENSG00000214114).M1.0.001			MYCBP(ENSG00000214114)	DBP																																					0.000187893	452385	0.118066	0.760988	0.0240711	0.0571469
1		MYCL(ENSG00000116990).M1.0.001			MYCL(ENSG00000116990)	DBP																																					3.21e-05	452385	-1.4433	1.83178	0.62082	0.365782
1		MYOC(ENSG00000034971).M1.0.001			MYOC(ENSG00000034971)	DBP																																					0.000371365	452385	0.670341	0.536761	1.55966	0.674249
1		MYOG(ENSG00000122180).M1.0.001			MYOG(ENSG00000122180)	DBP																																					6.63e-06	452385	-0.812138	4.02723	0.0406673	0.0756269
1		MYOM3(ENSG00000142661).M1.0.001			MYOM3(ENSG00000142661)	DBP																																					0.000603468	452385	-0.229227	0.421664	0.295529	0.231584
1		MYSM1(ENSG00000162601).M1.0.001			MYSM1(ENSG00000162601)	DBP																																					0.000403417	452385	1.18632	0.516562	5.27422	1.66467
1		NADK(ENSG00000008130).M1.0.001			NADK(ENSG00000008130)	DBP																																					0.000487417	452385	-0.184824	0.469995	0.154642	0.158554
1		NASP(ENSG00000132780).M1.0.001			NASP(ENSG00000132780)	DBP																																					6.41e-05	452385	-1.61194	1.29531	1.54864	0.670934
1		NAV1(ENSG00000134369).M1.0.001			NAV1(ENSG00000134369)	DBP																																					4.97e-05	452385	-1.41239	1.47063	0.922372	0.47256
1		NAXE(ENSG00000163382).M1.0.001			NAXE(ENSG00000163382)	DBP																																					0.000149209	452385	-0.544389	0.849515	0.410655	0.282631
1		NBL1(ENSG00000158747).M1.0.001			NBL1(ENSG00000158747)	DBP																																					0.000246471	452385	0.845447	0.66072	1.63734	0.697471
1		NBPF1(ENSG00000219481).M1.0.001			NBPF1(ENSG00000219481)	DBP																																					0.000541574	452385	-0.191374	0.439659	0.189467	0.17825
1		NBPF10(ENSG00000271425).M1.0.001			NBPF10(ENSG00000271425)	DBP																																					0.000355892	452385	-0.660093	0.532026	1.53937	0.668145
1		NBPF12(ENSG00000268043).M1.0.001			NBPF12(ENSG00000268043)	DBP																																					3.65e-05	452385	-0.0351353	1.71722	0.000418635	0.00714794
1		NBPF14(ENSG00000270629).M1.0.001			NBPF14(ENSG00000270629)	DBP																																					0.000154735	452385	0.647434	0.827985	0.611428	0.36226
1		NBPF15(ENSG00000266338).M1.0.001			NBPF15(ENSG00000266338)	DBP																																					3.87e-05	452385	2.96547	1.66981	3.15394	1.12065
1		NBPF20(ENSG00000162825).M1.0.001			NBPF20(ENSG00000162825)	DBP																																					0.000145893	452385	-1.24503	0.858726	2.1021	0.832396
1		NBPF26(ENSG00000273136).M1.0.001			NBPF26(ENSG00000273136)	DBP																																					0.000308366	452385	0.619347	0.541197	1.30966	0.597813
1		NBPF3(ENSG00000142794).M1.0.001			NBPF3(ENSG00000142794)	DBP																																					0.00127436	452385	-0.0106597	0.290207	0.00134919	0.0129153
1		NBPF4(ENSG00000196427).M1.0.001			NBPF4(ENSG00000196427)	DBP																																					0.000137051	452385	-8.99e-05	0.858675	1.09e-08	3.63e-05
1		NBPF6(ENSG00000186086).M1.0.001			NBPF6(ENSG00000186086)	DBP																																					0.000611205	452385	0.76275	0.417468	3.33824	1.16949
1		NBPF9(ENSG00000269713).M1.0.001			NBPF9(ENSG00000269713)	DBP																																					0.000425523	452385	-0.103979	0.499075	0.0434071	0.078334
1		NCF2(ENSG00000116701).M1.0.001			NCF2(ENSG00000116701)	DBP																																					0.000133736	452385	0.025834	0.89686	0.000829727	0.0100965
1		NCMAP(ENSG00000184454).M1.0.001			NCMAP(ENSG00000184454)	DBP																																					0.000193419	452385	-1.49597	0.749831	3.98034	1.33692
1		NCSTN(ENSG00000162736).M1.0.001			NCSTN(ENSG00000162736)	DBP																																					3.65e-05	452385	2.21693	1.71728	1.66656	0.706152
1		NDC1(ENSG00000058804).M1.0.001			NDC1(ENSG00000058804)	DBP																																					6.96e-05	452385	1.92026	1.24285	2.38715	0.912444
1		NDUFS2(ENSG00000158864).M1.0.001			NDUFS2(ENSG00000158864)	DBP																																					5.19e-05	452385	3.03151	1.43893	4.43855	1.45425
1		NECAP2(ENSG00000157191).M1.0.001			NECAP2(ENSG00000157191)	DBP																																					0.00032826	452385	-0.289657	0.572588	0.255909	0.212579
1		NECTIN4(ENSG00000143217).M1.0.001			NECTIN4(ENSG00000143217)	DBP																																					5.97e-05	452385	0.816297	1.34244	0.369748	0.265087
1		NEGR1(ENSG00000172260).M1.0.001			NEGR1(ENSG00000172260)	DBP																																					3.32e-05	452385	-0.923794	1.801	0.263103	0.216099
1		NEK2(ENSG00000117650).M1.0.001			NEK2(ENSG00000117650)	DBP																																					0.000606784	452385	-0.494381	0.421273	1.3772	0.618742
1		NEK7(ENSG00000151414).M1.0.001			NEK7(ENSG00000151414)	DBP																																					3.32e-05	452385	-1.7921	1.80105	0.990084	0.495228
1		NENF(ENSG00000117691).M1.0.001			NENF(ENSG00000117691)	DBP																																					0.00017242	452385	-0.513755	0.789914	0.423013	0.287824
1		NES(ENSG00000132688).M1.0.001			NES(ENSG00000132688)	DBP																																					0.000187893	452385	1.05363	0.756713	1.93873	0.785669
1		NEXN(ENSG00000162614).M1.0.001			NEXN(ENSG00000162614)	DBP																																					0.000296208	452385	0.330371	0.602741	0.30043	0.233875
1		NFASC(ENSG00000163531).M1.0.001			NFASC(ENSG00000163531)	DBP																																					0.000139262	452385	0.306212	0.878888	0.121388	0.138147
1		NFIA(ENSG00000162599).M1.0.001			NFIA(ENSG00000162599)	DBP																																					3.32e-05	452385	-2.93846	1.801	2.66203	0.988137
1		NFYC(ENSG00000066136).M1.0.001			NFYC(ENSG00000066136)	DBP																																					7.07e-05	452385	0.975027	1.23311	0.625212	0.367424
1		NID1(ENSG00000116962).M1.0.001			NID1(ENSG00000116962)	DBP																																					0.000111631	452385	-0.166547	0.981655	0.0287842	0.0628442
1		NIPAL3(ENSG00000001461).M1.0.001			NIPAL3(ENSG00000001461)	DBP																																					0.000145893	452385	0.499967	0.858738	0.338971	0.251483
1		NIT1(ENSG00000158793).M1.0.001			NIT1(ENSG00000158793)	DBP																																					0.000410049	452385	0.63076	0.512558	1.5144	0.660611
1		NKAIN1(ENSG00000084628).M1.0.001			NKAIN1(ENSG00000084628)	DBP																																					8.84e-06	452385	4.79314	3.48773	1.88866	0.771207
1		NLRP3(ENSG00000162711).M1.0.001			NLRP3(ENSG00000162711)	DBP																																					7.63e-05	452385	-0.964872	1.18766	0.660021	0.38033
1		NME7(ENSG00000143156).M1.0.001			NME7(ENSG00000143156)	DBP																																					0.000572521	452385	0.981798	0.432034	5.16427	1.63721
1		NMNAT1(ENSG00000173614).M1.0.001			NMNAT1(ENSG00000173614)	DBP																																					0.000180156	452385	0.98695	0.772762	1.63117	0.695636
1		NMNAT2(ENSG00000157064).M1.0.001			NMNAT2(ENSG00000157064)	DBP																																					1.66e-05	452385	-4.28254	2.54704	2.82703	1.03297
1		NOC2L(ENSG00000188976).M1.0.001			NOC2L(ENSG00000188976)	DBP																																					0.000335997	452385	0.118673	0.565958	0.043968	0.0788792
1		NOL9(ENSG00000162408).M1.0.001			NOL9(ENSG00000162408)	DBP																																					4.97e-05	452385	-1.55578	1.47056	1.11926	0.537486
1		NOS1AP(ENSG00000198929).M1.0.001			NOS1AP(ENSG00000198929)	DBP																																					1.77e-05	452385	2.04597	2.46651	0.688073	0.390597
1		NOTCH2(ENSG00000134250).M1.0.001			NOTCH2(ENSG00000134250)	DBP																																					4.64e-05	452385	-2.89095	1.52214	3.6072	1.24011
1		NOTCH2NL(ENSG00000264343).M1.0.001			NOTCH2NL(ENSG00000264343)	DBP																																					0.000179933	450167	0.306192	0.761181	0.161812	0.162731
1		NPHP4(ENSG00000131697).M1.0.001			NPHP4(ENSG00000131697)	DBP																																					0.000417786	452385	-0.399349	0.507584	0.618999	0.3651
1		NPHS2(ENSG00000116218).M1.0.001			NPHS2(ENSG00000116218)	DBP																																					0.000337102	452385	-0.00424962	0.565019	5.66e-05	0.00261405
1		NPL(ENSG00000135838).M1.0.001			NPL(ENSG00000135838)	DBP																																					0.00043768	452385	-0.0146154	0.495928	0.000868534	0.0103326
1		NPPA(ENSG00000175206).M1.0.001			NPPA(ENSG00000175206)	DBP																																					2.21e-05	452385	3.74795	2.20579	2.88708	1.04918
1		NPPB(ENSG00000120937).M1.0.001			NPPB(ENSG00000120937)	DBP																																					0.000127104	452385	-0.064088	0.920069	0.00485191	0.0248129
1		NPR1(ENSG00000169418).M1.0.001			NPR1(ENSG00000169418)	DBP																																					0.000208893	452385	0.814706	0.717664	1.28872	0.59128
1		NR0B2(ENSG00000131910).M1.0.001			NR0B2(ENSG00000131910)	DBP																																					9.17e-05	452385	0.348344	1.08343	0.103375	0.126205
1		NR1I3(ENSG00000143257).M1.0.001			NR1I3(ENSG00000143257)	DBP																																					0.000179051	452385	-0.487685	0.775169	0.39581	0.27633
1		NR5A2(ENSG00000116833).M1.0.001			NR5A2(ENSG00000116833)	DBP																																					0.000113841	452385	-0.203375	0.972067	0.0437725	0.0786895
1		NRAS(ENSG00000213281).M1.0.001			NRAS(ENSG00000213281)	DBP																																					2.76e-05	452385	0.561566	1.97287	0.0810224	0.110185
1		NRDC(ENSG00000078618).M1.0.001			NRDC(ENSG00000078618)	DBP																																					0.00013042	452385	-0.0015426	0.900677	2.93e-06	0.00059389
1		NSL1(ENSG00000117697).M1.0.001			NSL1(ENSG00000117697)	DBP																																					4.97e-05	452385	-0.596768	1.47055	0.164684	0.164385
1		NSUN4(ENSG00000117481).M1.0.001			NSUN4(ENSG00000117481)	DBP																																					0.000190104	452385	-0.124862	0.752514	0.0275316	0.0613728
1		NT5C1A(ENSG00000116981).M1.0.001			NT5C1A(ENSG00000116981)	DBP																																					6.08e-05	452385	0.559451	1.33056	0.176789	0.171245
1		NTNG1(ENSG00000162631).M1.0.001			NTNG1(ENSG00000162631)	DBP																																					4.09e-05	452385	1.43521	1.62174	0.783195	0.424621
1		NTPCR(ENSG00000135778).M1.0.001			NTPCR(ENSG00000135778)	DBP																																					0.000249787	452385	0.636417	0.658223	0.934841	0.476763
1		NTRK1(ENSG00000198400).M1.0.001			NTRK1(ENSG00000198400)	DBP																																					9.06e-05	452385	-1.33173	1.08945	1.49423	0.654505
1		NUAK2(ENSG00000163545).M1.0.001			NUAK2(ENSG00000163545)	DBP																																					0.000321629	452385	-0.408554	0.578483	0.498791	0.31873
1		NUDC(ENSG00000090273).M1.0.001			NUDC(ENSG00000090273)	DBP																																					2.87e-05	452385	-0.325382	1.93463	0.0282873	0.0622639
1		NUDT17(ENSG00000186364).M1.0.001			NUDT17(ENSG00000186364)	DBP																																					6.52e-05	452385	1.4785	1.28432	1.32526	0.602668
1		NUF2(ENSG00000143228).M1.0.001			NUF2(ENSG00000143228)	DBP																																					0.000267471	452385	0.722535	0.634337	1.29742	0.593995
1		NUP133(ENSG00000069248).M1.0.001			NUP133(ENSG00000069248)	DBP																																					0.000135946	452385	-0.558651	0.890068	0.393944	0.275533
1		NUP210L(ENSG00000143552).M1.0.001			NUP210L(ENSG00000143552)	DBP																																					0.000288471	452385	0.384192	0.610759	0.395691	0.276279
1		NVL(ENSG00000143748).M1.0.001			NVL(ENSG00000143748)	DBP																																					0.000474154	452385	-0.284434	0.476489	0.356333	0.259203
1		OAZ3(ENSG00000143450).M1.0.001			OAZ3(ENSG00000143450)	DBP																																					0.000145893	452385	0.0173319	0.858836	0.000407259	0.00704937
1		OBSCN(ENSG00000154358).M1.0.001			OBSCN(ENSG00000154358)	DBP																																					0.00404965	452385	-0.199911	0.163584	1.49346	0.654273
1		OCLM(ENSG00000262180).M1.0.001			OCLM(ENSG00000262180)	DBP																																					1.11e-05	452385	-3.30153	3.11996	1.11978	0.537653
1		ODF2L(ENSG00000122417).M1.0.001			ODF2L(ENSG00000122417)	DBP																																					0.00125778	452385	0.510615	0.292576	3.04585	1.09182
1		OLFM3(ENSG00000118733).M1.0.001			OLFM3(ENSG00000118733)	DBP																																					6.08e-05	452385	-0.68219	1.33017	0.263026	0.216062
1		OLFML2B(ENSG00000162745).M1.0.001			OLFML2B(ENSG00000162745)	DBP																																					0.000401207	452385	0.397764	0.517976	0.589701	0.354052
1		OLFML3(ENSG00000116774).M1.0.001			OLFML3(ENSG00000116774)	DBP																																					0.000186788	452385	-0.231672	0.758928	0.0931853	0.119092
1		OMA1(ENSG00000162600).M1.0.001			OMA1(ENSG00000162600)	DBP																																					9.39e-05	452385	0.854961	1.07017	0.638247	0.372279
1		OPN3(ENSG00000054277).M1.0.001			OPN3(ENSG00000054277)	DBP																																					7.52e-05	452385	-0.954476	1.19629	0.636582	0.371661
1		OPRD1(ENSG00000116329).M1.0.001			OPRD1(ENSG00000116329)	DBP																																					3.21e-05	452385	-2.88842	1.83185	2.48623	0.939882
1		OPTC(ENSG00000188770).M1.0.001			OPTC(ENSG00000188770)	DBP																																					6.85e-05	452385	1.62071	1.25286	1.67344	0.708191
1		OR10J1(ENSG00000196184).M1.0.001			OR10J1(ENSG00000196184)	DBP																																					0.000185683	452385	-0.0535557	0.761205	0.00495003	0.0250694
1		OR10J3(ENSG00000196266).M1.0.001			OR10J3(ENSG00000196266)	DBP																																					6.19e-05	452385	-1.98515	1.31878	2.26589	0.878602
1		OR10J5(ENSG00000184155).M1.0.001			OR10J5(ENSG00000184155)	DBP																																					0.000121578	452385	1.87308	0.940705	3.96465	1.33287
1		OR10K1(ENSG00000173285).M1.0.001			OR10K1(ENSG00000173285)	DBP																																					8.29e-05	452385	-0.538521	1.13911	0.223497	0.196278
1		OR10R2(ENSG00000198965).M1.0.001			OR10R2(ENSG00000198965)	DBP																																					3.09e-05	452385	-2.51851	1.86445	1.82467	0.75262
1		OR10Z1(ENSG00000198967).M1.0.001			OR10Z1(ENSG00000198967)	DBP																																					0.000376891	452385	-0.00801509	0.533197	0.000225966	0.00524018
1		OR11L1(ENSG00000197591).M1.0.001			OR11L1(ENSG00000197591)	DBP																																					0.00017242	452385	-0.935752	0.789938	1.40325	0.626758
1		OR13G1(ENSG00000197437).M1.0.001			OR13G1(ENSG00000197437)	DBP																																					1.77e-05	452385	2.37071	2.46637	0.923938	0.473088
1		OR14A16(ENSG00000196772).M1.0.001			OR14A16(ENSG00000196772)	DBP																																					0.000188998	452385	1.22606	0.754625	2.63976	0.982051
1		OR14C36(ENSG00000177174).M1.0.001			OR14C36(ENSG00000177174)	DBP																																					2.21e-05	452385	1.00166	2.20579	0.206211	0.187251
1		OR1C1(ENSG00000221888).M1.0.001			OR1C1(ENSG00000221888)	DBP																																					2.98e-05	452385	-1.08038	1.89855	0.323821	0.244643
1		OR2AK2(ENSG00000187080).M1.0.001			OR2AK2(ENSG00000187080)	DBP																																					0.000755993	452385	-0.0874438	0.379592	0.0530668	0.0873475
1		OR2B11(ENSG00000177535).M1.0.001			OR2B11(ENSG00000177535)	DBP																																					4.97e-05	452385	-0.128945	1.47061	0.00768807	0.0314565
1		OR2C3(ENSG00000196242).M1.0.001			OR2C3(ENSG00000196242)	DBP																																					0.00069631	452385	0.149292	0.393304	0.144085	0.152271
1		OR2G2(ENSG00000177489).M1.0.001			OR2G2(ENSG00000177489)	DBP																																					4.2e-05	452385	1.659	1.60029	1.07472	0.523051
1		OR2G3(ENSG00000177476).M1.0.001			OR2G3(ENSG00000177476)	DBP																																					4.42e-05	452385	3.41972	1.55978	4.80677	1.54748
1		OR2G6(ENSG00000188558).M1.0.001			OR2G6(ENSG00000188558)	DBP																																					0.000116052	452385	1.39233	0.953843	2.13075	0.840522
1		OR2L13(ENSG00000196071).M1.0.001			OR2L13(ENSG00000196071)	DBP																																					0.000104999	452385	-0.637502	1.01215	0.396707	0.276713
1		OR2L2(ENSG00000203663).M1.0.001			OR2L2(ENSG00000203663)	DBP																																					0.000445417	452385	-0.31791	0.491639	0.418136	0.28578
1		OR2L3(ENSG00000198128).M1.0.001			OR2L3(ENSG00000198128)	DBP																																					0.000176841	452385	0.0953054	0.783211	0.0148073	0.044241
1		OR2L5(ENSG00000197454).M1.0.001			OR2L5(ENSG00000197454)	DBP																																					0.000190104	452385	-0.0917636	0.752456	0.0148723	0.0443426
1		OR2M2(ENSG00000198601).M1.0.001			OR2M2(ENSG00000198601)	DBP																																					3.32e-05	452385	-3.81284	1.80102	4.48188	1.46526
1		OR2M3(ENSG00000228198).M1.0.001			OR2M3(ENSG00000228198)	DBP																																					1.11e-05	452385	-5.15148	3.11937	2.72728	1.00592
1		OR2M4(ENSG00000171180).M1.0.001			OR2M4(ENSG00000171180)	DBP																																					0.000280734	452385	0.96243	0.620664	2.4045	0.917263
1		OR2M5(ENSG00000162727).M1.0.001			OR2M5(ENSG00000162727)	DBP																																					0.000112736	452385	0.410584	0.973666	0.177821	0.171822
1		OR2M7(ENSG00000177186).M1.0.001			OR2M7(ENSG00000177186)	DBP																																					0.000141472	452385	0.326804	0.867735	0.14184	0.150913
1		OR2T1(ENSG00000175143).M1.0.001			OR2T1(ENSG00000175143)	DBP																																					0.000496259	452385	0.0664928	0.466765	0.0202933	0.052213
1		OR2T10(ENSG00000184022).M1.0.001			OR2T10(ENSG00000184022)	DBP																																					9.84e-05	452385	-0.995972	0.953695	1.09062	0.528219
1		OR2T12(ENSG00000177201).M1.0.001			OR2T12(ENSG00000177201)	DBP																																					0.000266366	452385	0.226313	0.633688	0.127546	0.142071
1		OR2T2(ENSG00000196240).M1.0.001			OR2T2(ENSG00000196240)	DBP																																					0.00195519	452385	-0.113748	0.234751	0.234786	0.202042
1		OR2T27(ENSG00000187701).M1.0.001			OR2T27(ENSG00000187701)	DBP																																					0.000433259	452385	0.0671161	0.487511	0.0189533	0.0503658
1		OR2T29(ENSG00000182783).M1.0.001			OR2T29(ENSG00000182783)	DBP																																					1.56e-05	450035	-0.92444	2.63635	0.122957	0.139154
1		OR2T3(ENSG00000196539).M1.0.001			OR2T3(ENSG00000196539)	DBP																																					0.000810151	452385	-0.08706	0.364867	0.0569336	0.0907597
1		OR2T33(ENSG00000177212).M1.0.001			OR2T33(ENSG00000177212)	DBP																																					0.000506206	452385	0.15888	0.462407	0.118057	0.135992
1		OR2T35(ENSG00000177151).M1.0.001			OR2T35(ENSG00000177151)	DBP																																					0.000778098	452385	-0.513143	0.368267	1.94156	0.786483
1		OR2T4(ENSG00000196944).M1.0.001			OR2T4(ENSG00000196944)	DBP																																					2.76e-05	452385	4.00611	1.97294	4.12304	1.37363
1		OR2T6(ENSG00000198104).M1.0.001			OR2T6(ENSG00000198104)	DBP																																					8.18e-05	452385	-0.773302	1.14685	0.454657	0.300915
1		OR2T8(ENSG00000177462).M1.0.001			OR2T8(ENSG00000177462)	DBP																																					0.00032826	452385	0.369269	0.574018	0.413841	0.283975
1		OR2W3(ENSG00000238243).M1.0.001			OR2W3(ENSG00000238243)	DBP																																					5.64e-05	452385	-1.88663	1.38177	1.86424	0.764128
1		OR4F5(ENSG00000186092).M1.0.001			OR4F5(ENSG00000186092)	DBP																																					0.00050289	452385	-0.197019	0.455127	0.187392	0.177115
1		OR6F1(ENSG00000169214).M1.0.001			OR6F1(ENSG00000169214)	DBP																																					0.000101683	452385	-0.140554	1.02852	0.0186748	0.0499747
1		OR6K2(ENSG00000196171).M1.0.001			OR6K2(ENSG00000196171)	DBP																																					0.000100578	452385	-0.158102	1.03424	0.0233685	0.0562569
1		OR6K3(ENSG00000203757).M1.0.001			OR6K3(ENSG00000203757)	DBP																																					0.000145893	452385	0.261846	0.858713	0.0929813	0.118946
1		OR6K6(ENSG00000180433).M1.0.001			OR6K6(ENSG00000180433)	DBP																																					6.63e-05	452385	-0.27294	1.27369	0.0459205	0.0807543
1		OR6N1(ENSG00000197403).M1.0.001			OR6N1(ENSG00000197403)	DBP																																					6.08e-05	452385	0.73563	1.3302	0.305833	0.236386
1		OR6N2(ENSG00000188340).M1.0.001			OR6N2(ENSG00000188340)	DBP																																					0.000185683	452385	-1.94552	0.764505	6.47608	1.96124
1		OR6Y1(ENSG00000197532).M1.0.001			OR6Y1(ENSG00000197532)	DBP																																					4.42e-05	452385	-2.35522	1.55983	2.27986	0.882516
1		ORC1(ENSG00000085840).M1.0.001			ORC1(ENSG00000085840)	DBP																																					0.000237629	452385	0.695645	0.672901	1.06874	0.521102
1		OSBPL9(ENSG00000117859).M1.0.001			OSBPL9(ENSG00000117859)	DBP																																					7.07e-05	452385	0.380062	1.23312	0.0949943	0.120376
1		OSCP1(ENSG00000116885).M1.0.001			OSCP1(ENSG00000116885)	DBP																																					0.000149209	452385	0.737296	0.849516	0.753253	0.414034
1		OTUD3(ENSG00000169914).M1.0.001			OTUD3(ENSG00000169914)	DBP																																					7.63e-05	452385	2.00107	1.18762	2.83902	1.03621
1		OTUD7B(ENSG00000264522).M1.0.001			OTUD7B(ENSG00000264522)	DBP																																					7.18e-05	452385	-1.88322	1.22359	2.36884	0.907353
1		OVGP1(ENSG00000085465).M1.0.001			OVGP1(ENSG00000085465)	DBP																																					0.000670889	452385	0.127831	0.400054	0.102102	0.125332
1		P3H1(ENSG00000117385).M1.0.001			P3H1(ENSG00000117385)	DBP																																					0.000233208	452385	-0.132918	0.680174	0.0381881	0.0731095
1		PABPC4(ENSG00000090621).M1.0.001			PABPC4(ENSG00000090621)	DBP																																					7.85e-05	452385	-0.259112	1.17075	0.048983	0.083629
1		PADI1(ENSG00000142623).M1.0.001			PADI1(ENSG00000142623)	DBP																																					0.000734993	452385	-0.718173	0.381694	3.5402	1.22259
1		PADI2(ENSG00000117115).M1.0.001			PADI2(ENSG00000117115)	DBP																																					0.000175735	452385	-1.14798	0.782589	2.15182	0.846486
1		PADI3(ENSG00000142619).M1.0.001			PADI3(ENSG00000142619)	DBP																																					0.000386839	452385	-0.015815	0.52755	0.000898693	0.0105126
1		PADI4(ENSG00000159339).M1.0.001			PADI4(ENSG00000159339)	DBP																																					0.000249787	452385	-0.592209	0.65646	0.813831	0.435346
1		PADI6(ENSG00000276747).M1.0.001			PADI6(ENSG00000276747)	DBP																																					0.000106104	452385	-2.36276	1.0069	5.50635	1.72245
1		PAFAH2(ENSG00000158006).M1.0.001			PAFAH2(ENSG00000158006)	DBP																																					0.000380207	452385	0.397661	0.530692	0.561487	0.343268
1		PALMD(ENSG00000099260).M1.0.001			PALMD(ENSG00000099260)	DBP																																					6.96e-05	452385	-1.19842	1.24291	0.929693	0.47503
1		PANK4(ENSG00000157881).M1.0.001			PANK4(ENSG00000157881)	DBP																																					8.73e-05	452385	-2.29119	1.10994	4.26112	1.409
1		PAPPA2(ENSG00000116183).M1.0.001			PAPPA2(ENSG00000116183)	DBP																																					0.000228787	452385	0.907048	0.685831	1.74915	0.730524
1		PAQR6(ENSG00000160781).M1.0.001			PAQR6(ENSG00000160781)	DBP																																					0.000246471	452385	0.612622	0.660723	0.859699	0.451214
1		PAQR7(ENSG00000182749).M1.0.001			PAQR7(ENSG00000182749)	DBP																																					0.000222156	452385	-0.381953	0.695933	0.301221	0.234244
1		PARK7(ENSG00000116288).M1.0.001			PARK7(ENSG00000116288)	DBP																																					2.1e-05	452385	3.54811	2.26304	2.45815	0.932125
1		PARP1(ENSG00000143799).M1.0.001			PARP1(ENSG00000143799)	DBP																																					0.00019563	452385	0.623363	0.737425	0.714574	0.400194
1		PARS2(ENSG00000162396).M1.0.001			PARS2(ENSG00000162396)	DBP																																					5.75e-05	452385	-1.01121	1.36804	0.546364	0.337424
1		PATJ(ENSG00000132849).M1.0.001			PATJ(ENSG00000132849)	DBP																																					0.000442101	452385	0.814525	0.49345	2.72472	1.00522
1		PAX7(ENSG00000009709).M1.0.001			PAX7(ENSG00000009709)	DBP																																					2.32e-05	452385	-2.09571	2.15266	0.947784	0.481112
1		PBX1(ENSG00000185630).M1.0.001			PBX1(ENSG00000185630)	DBP																																					2.32e-05	452385	-2.06944	2.1527	0.924144	0.473158
1		PBXIP1(ENSG00000163346).M1.0.001			PBXIP1(ENSG00000163346)	DBP																																					0.000453154	452385	0.331168	0.487435	0.461597	0.30375
1		PCNX2(ENSG00000135749).M1.0.001			PCNX2(ENSG00000135749)	DBP																																					0.000498469	452385	0.207635	0.464747	0.199603	0.183731
1		PCP4L1(ENSG00000248485).M1.0.001			PCP4L1(ENSG00000248485)	DBP																																					2.21e-05	452385	0.841738	2.20578	0.145623	0.153197
1		PCSK9(ENSG00000169174).M1.0.001			PCSK9(ENSG00000169174)	DBP																																					0.000825624	452385	0.571221	0.362178	2.4875	0.940232
1		PDC(ENSG00000116703).M1.0.001			PDC(ENSG00000116703)	DBP																																					0.000103894	452385	0.331522	1.01754	0.106151	0.128095
1		PDE4B(ENSG00000184588).M1.0.001			PDE4B(ENSG00000184588)	DBP																																					5.97e-05	452385	-0.0223601	1.34248	0.000277416	0.00580994
1		PDE4DIP(ENSG00000178104).M1.0.001			PDE4DIP(ENSG00000178104)	DBP																																					0.00222266	452385	-0.110766	0.220642	0.252021	0.210662
1		PDIK1L(ENSG00000175087).M1.0.001			PDIK1L(ENSG00000175087)	DBP																																					3.32e-05	452385	0.688357	1.80099	0.146084	0.153473
1		PDPN(ENSG00000162493).M1.0.001			PDPN(ENSG00000162493)	DBP																																					0.000658731	452385	0.00823775	0.407249	0.000409164	0.00706597
1		PDZK1(ENSG00000174827).M1.0.001			PDZK1(ENSG00000174827)	DBP																																					0.000512838	452385	0.394762	0.457176	0.745599	0.41131
1		PDZK1IP1(ENSG00000162366).M1.0.001			PDZK1IP1(ENSG00000162366)	DBP																																					0.000173525	452385	0.418799	0.787545	0.282788	0.225571
1		PEAR1(ENSG00000187800).M1.0.001			PEAR1(ENSG00000187800)	DBP																																					0.000240945	452385	0.82686	0.668256	1.53101	0.665625
1		PEF1(ENSG00000162517).M1.0.001			PEF1(ENSG00000162517)	DBP																																					4.31e-05	452385	2.31533	1.57964	2.14835	0.845507
1		PER3(ENSG00000049246).M1.0.001			PER3(ENSG00000049246)	DBP																																					0.000358102	452385	0.306903	0.548232	0.313382	0.23987
1		PERM1(ENSG00000187642).M1.0.001			PERM1(ENSG00000187642)	DBP																																					0.000211103	452385	0.314254	0.714038	0.193695	0.180549
1		PEX10(ENSG00000157911).M1.0.001			PEX10(ENSG00000157911)	DBP																																					0.000322734	452385	-0.185475	0.577463	0.103163	0.12606
1		PEX11B(ENSG00000131779).M1.0.001			PEX11B(ENSG00000131779)	DBP																																					0.000237629	452385	-0.280754	0.672901	0.17408	0.169725
1		PEX14(ENSG00000142655).M1.0.001			PEX14(ENSG00000142655)	DBP																																					1.55e-05	452385	-0.0686906	2.63634	0.000678877	0.00912271
1		PEX19(ENSG00000162735).M1.0.001			PEX19(ENSG00000162735)	DBP																																					7.63e-05	452385	1.27412	1.18759	1.15104	0.547706
1		PFDN2(ENSG00000143256).M1.0.001			PFDN2(ENSG00000143256)	DBP																																					1.11e-05	452385	-5.69502	3.11933	3.33326	1.16818
1		PFKFB2(ENSG00000123836).M1.0.001			PFKFB2(ENSG00000123836)	DBP																																					0.000108315	452385	1.596	0.996688	2.56418	0.961342
1		PGBD2(ENSG00000185220).M1.0.001			PGBD2(ENSG00000185220)	DBP																																					0.000286261	452385	-0.183909	0.613118	0.089974	0.116787
1		PGBD5(ENSG00000177614).M1.0.001			PGBD5(ENSG00000177614)	DBP																																					3.87e-05	452385	-1.42665	1.66743	0.732047	0.40647
1		PGD(ENSG00000142657).M1.0.001			PGD(ENSG00000142657)	DBP																																					4.42e-05	452385	0.938231	1.55973	0.361843	0.261628
1		PGLYRP3(ENSG00000159527).M1.0.001			PGLYRP3(ENSG00000159527)	DBP																																					0.000150314	452385	1.60547	0.846024	3.60114	1.23852
1		PGLYRP4(ENSG00000163218).M1.0.001			PGLYRP4(ENSG00000163218)	DBP																																					0.00026084	452385	0.262091	0.639636	0.167896	0.166223
1		PGM1(ENSG00000079739).M1.0.001			PGM1(ENSG00000079739)	DBP																																					0.000198946	452385	-0.844856	0.735381	1.3199	0.601001
1		PHACTR4(ENSG00000204138).M1.0.001			PHACTR4(ENSG00000204138)	DBP																																					0.000110525	452385	1.43389	0.986533	2.11256	0.835365
1		PHC2(ENSG00000134686).M1.0.001			PHC2(ENSG00000134686)	DBP																																					7.29e-05	452385	-1.03729	1.1963	0.751839	0.413531
1		PHGDH(ENSG00000092621).M1.0.001			PHGDH(ENSG00000092621)	DBP																																					0.00017463	452385	1.28946	0.784896	2.69893	0.998198
1		PHLDA3(ENSG00000174307).M1.0.001			PHLDA3(ENSG00000174307)	DBP																																					4.75e-05	452385	0.182229	1.50436	0.0146735	0.0440311
1		PHTF1(ENSG00000116793).M1.0.001			PHTF1(ENSG00000116793)	DBP																																					0.000664257	452385	0.241217	0.402779	0.35866	0.260229
1		PI4KB(ENSG00000143393).M1.0.001			PI4KB(ENSG00000143393)	DBP																																					0.00071952	452385	0.834104	0.39058	4.56059	1.48524
1		PIAS3(ENSG00000131788).M1.0.001			PIAS3(ENSG00000131788)	DBP																																					7.74e-05	452385	-2.73169	1.1791	5.36739	1.68789
1		PIFO(ENSG00000173947).M1.0.001			PIFO(ENSG00000173947)	DBP																																					6.08e-05	452385	-2.08498	1.33023	2.4567	0.931725
1		PIGC(ENSG00000135845).M1.0.001			PIGC(ENSG00000135845)	DBP																																					0.00013042	452385	-0.470096	0.908314	0.267856	0.218407
1		PIGK(ENSG00000142892).M1.0.001			PIGK(ENSG00000142892)	DBP																																					0.000164683	452385	-1.28148	0.808236	2.51388	0.947507
1		PIGM(ENSG00000143315).M1.0.001			PIGM(ENSG00000143315)	DBP																																					0.000112736	452385	0.883299	0.976869	0.817604	0.436659
1		PIGR(ENSG00000162896).M1.0.001			PIGR(ENSG00000162896)	DBP																																					3.65e-05	452385	-2.65081	1.71722	2.3829	0.911263
1		PIGV(ENSG00000060642).M1.0.001			PIGV(ENSG00000060642)	DBP																																					0.000183472	452385	0.886007	0.76577	1.33868	0.606835
1		PIK3C2B(ENSG00000133056).M1.0.001			PIK3C2B(ENSG00000133056)	DBP																																					0.000103894	452385	-0.0516935	1.01751	0.00258103	0.0179633
1		PIK3CD(ENSG00000171608).M1.0.001			PIK3CD(ENSG00000171608)	DBP																																					2.76e-05	452385	-2.453	1.97301	1.54575	0.670065
1		PIK3R3(ENSG00000117461).M1.0.001			PIK3R3(ENSG00000117461)	DBP																																					0.000177946	452385	-0.000996645	0.77754	1.64e-06	0.00044439
1		PINK1(ENSG00000158828).M1.0.001			PINK1(ENSG00000158828)	DBP																																					0.000291787	452385	-1.75058	0.60729	8.30945	2.40407
1		PIP5K1A(ENSG00000143398).M1.0.001			PIP5K1A(ENSG00000143398)	DBP																																					0.000131525	452385	-0.474644	0.904378	0.275445	0.222064
1		PITHD1(ENSG00000057757).M1.0.001			PITHD1(ENSG00000057757)	DBP																																					2.1e-05	452385	0.251329	2.26306	0.0123336	0.0402094
1		PKLR(ENSG00000143627).M1.0.001			PKLR(ENSG00000143627)	DBP																																					0.000170209	452385	-1.19681	0.795069	2.26589	0.878604
1		PKN2(ENSG00000065243).M1.0.001			PKN2(ENSG00000065243)	DBP																																					4.97e-05	452385	-0.485665	1.47055	0.109073	0.130063
1		PKP1(ENSG00000081277).M1.0.001			PKP1(ENSG00000081277)	DBP																																					4.64e-05	452385	1.16846	1.52214	0.589282	0.353893
1		PLA2G2A(ENSG00000188257).M1.0.001			PLA2G2A(ENSG00000188257)	DBP																																					0.00013263	452385	-1.17751	0.900625	1.70939	0.718821
1		PLA2G2C(ENSG00000187980).M1.0.001			PLA2G2C(ENSG00000187980)	DBP																																					2.65e-05	452385	-1.13566	2.01511	0.317615	0.241812
1		PLA2G2D(ENSG00000117215).M1.0.001			PLA2G2D(ENSG00000117215)	DBP																																					0.00019563	452385	0.66674	0.742511	0.80632	0.432726
1		PLA2G2E(ENSG00000188784).M1.0.001			PLA2G2E(ENSG00000188784)	DBP																																					7.07e-05	452385	0.831088	1.23311	0.454242	0.300746
1		PLA2G2F(ENSG00000158786).M1.0.001			PLA2G2F(ENSG00000158786)	DBP																																					6.19e-05	452385	-1.66791	1.32156	1.59284	0.684195
1		PLA2G4A(ENSG00000116711).M1.0.001			PLA2G4A(ENSG00000116711)	DBP																																					7.18e-05	452385	0.310605	1.22358	0.0644396	0.0971208
1		PLA2G5(ENSG00000127472).M1.0.001			PLA2G5(ENSG00000127472)	DBP																																					2.54e-05	452385	-0.464217	2.05709	0.0509253	0.085413
1		PLCH2(ENSG00000149527).M1.0.001			PLCH2(ENSG00000149527)	DBP																																					0.000375786	452385	0.550967	0.535164	1.05993	0.518227
1		PLD5(ENSG00000180287).M1.0.001			PLD5(ENSG00000180287)	DBP																																					6.85e-05	452385	-0.760802	1.25288	0.368741	0.264648
1		PLEKHA6(ENSG00000143850).M1.0.001			PLEKHA6(ENSG00000143850)	DBP																																					0.000133736	452385	0.917398	0.896859	1.04633	0.513776
1		PLEKHG5(ENSG00000171680).M1.0.001			PLEKHG5(ENSG00000171680)	DBP																																					0.000365839	452385	-0.841461	0.541595	2.41389	0.919868
1		PLEKHM2(ENSG00000116786).M1.0.001			PLEKHM2(ENSG00000116786)	DBP																																					0.000100578	452385	-0.561815	1.03415	0.295136	0.2314
1		PLEKHN1(ENSG00000187583).M1.0.001			PLEKHN1(ENSG00000187583)	DBP																																					0.000348155	452385	0.214329	0.556044	0.148574	0.154963
1		PLEKHO1(ENSG00000023902).M1.0.001			PLEKHO1(ENSG00000023902)	DBP																																					7.96e-05	452385	1.30271	1.16259	1.25557	0.580886
1		PLK3(ENSG00000173846).M1.0.001			PLK3(ENSG00000173846)	DBP																																					0.000135946	452385	-0.55436	0.889544	0.388372	0.273146
1		PLOD1(ENSG00000083444).M1.0.001			PLOD1(ENSG00000083444)	DBP																																					0.00034705	452385	1.3423	0.556896	5.80967	1.79756
1		PLPP3(ENSG00000162407).M1.0.001			PLPP3(ENSG00000162407)	DBP																																					6.63e-06	452385	7.62946	4.02703	3.58937	1.23545
1		PLPPR4(ENSG00000117600).M1.0.001			PLPPR4(ENSG00000117600)	DBP																																					2.65e-05	452385	-1.01097	2.01378	0.252029	0.210666
1		PLPPR5(ENSG00000117598).M1.0.001			PLPPR5(ENSG00000117598)	DBP																																					7.29e-05	452385	1.73479	1.21432	2.04091	0.814974
1		PLXNA2(ENSG00000076356).M1.0.001			PLXNA2(ENSG00000076356)	DBP																																					0.000120473	452385	0.0060272	0.944941	4.07e-05	0.00221585
1		PM20D1(ENSG00000162877).M1.0.001			PM20D1(ENSG00000162877)	DBP																																					0.000439891	452385	-0.710787	0.494897	2.06276	0.821207
1		PMF1-BGLAP(ENSG00000260238).M1.0.001			PMF1-BGLAP(ENSG00000260238)	DBP																																					0.000410049	452385	0.234166	0.512448	0.208809	0.188624
1		PMF1(ENSG00000160783).M1.0.001			PMF1(ENSG00000160783)	DBP																																					9.84e-05	452385	1.12816	1.04577	1.16377	0.551782
1		PMVK(ENSG00000163344).M1.0.001			PMVK(ENSG00000163344)	DBP																																					0.000292892	452385	-0.097332	0.606147	0.0257843	0.0592703
1		PNRC2(ENSG00000189266).M1.0.001			PNRC2(ENSG00000189266)	DBP																																					9.95e-06	452385	4.82691	3.28836	2.15466	0.84729
1		PODN(ENSG00000174348).M1.0.001			PODN(ENSG00000174348)	DBP																																					0.000360313	452385	1.20192	0.546531	4.83637	1.55493
1		POGK(ENSG00000143157).M1.0.001			POGK(ENSG00000143157)	DBP																																					3.87e-05	452385	-0.325404	1.66742	0.0380852	0.0730034
1		POGZ(ENSG00000143442).M1.0.001			POGZ(ENSG00000143442)	DBP																																					1.44e-05	452385	-1.09036	2.73589	0.158835	0.161005
1		POLR3C(ENSG00000186141).M1.0.001			POLR3C(ENSG00000186141)	DBP																																					0.000320523	452385	-0.923942	0.579452	2.54247	0.955376
1		POLR3GL(ENSG00000121851).M1.0.001			POLR3GL(ENSG00000121851)	DBP																																					0.000113841	452385	-0.493779	0.972064	0.258033	0.213621
1		POMGNT1(ENSG00000085998).M1.0.001			POMGNT1(ENSG00000085998)	DBP																																					0.000314997	452385	0.697515	0.584506	1.42406	0.633136
1		POU2F1(ENSG00000143190).M1.0.001			POU2F1(ENSG00000143190)	DBP																																					4.75e-05	452385	1.55254	1.50439	1.06503	0.519893
1		PPCS(ENSG00000127125).M1.0.001			PPCS(ENSG00000127125)	DBP																																					7.63e-05	452385	-0.0626765	1.18761	0.00278525	0.0186749
1		PPFIA4(ENSG00000143847).M1.0.001			PPFIA4(ENSG00000143847)	DBP																																					0.000245366	452385	0.535916	0.662212	0.654937	0.378457
1		PPIAL4A(ENSG00000263353).M1.0.001			PPIAL4A(ENSG00000263353)	DBP																																					4.42e-05	452385	-2.08452	1.31823	2.50051	0.943823
1		PPIAL4C(ENSG00000263464).M1.0.001			PPIAL4C(ENSG00000263464)	DBP																																					3.65e-05	452385	2.6516	1.50432	3.10696	1.10814
1		PPIAL4D(ENSG00000256374).M1.0.001			PPIAL4D(ENSG00000256374)	DBP																																					6.74e-05	452385	-2.0698	1.26326	2.68453	0.994275
1		PPIAL4G(ENSG00000236334).M1.0.001			PPIAL4G(ENSG00000236334)	DBP																																					1.33e-05	452385	0.543781	2.84843	0.036445	0.0712972
1		PPIE(ENSG00000084072).M1.0.001			PPIE(ENSG00000084072)	DBP																																					6.08e-05	452385	0.452206	1.33022	0.115565	0.134366
1		PPIH(ENSG00000171960).M1.0.001			PPIH(ENSG00000171960)	DBP																																					5.42e-05	452385	1.45037	1.4093	1.05913	0.517965
1		PPM1J(ENSG00000155367).M1.0.001			PPM1J(ENSG00000155367)	DBP																																					0.000423312	452385	0.981676	0.504674	3.78369	1.28605
1		PPOX(ENSG00000143224).M1.0.001			PPOX(ENSG00000143224)	DBP																																					0.000217735	452385	0.0999567	0.702989	0.0202174	0.0521099
1		PPP1R12B(ENSG00000077157).M1.0.001			PPP1R12B(ENSG00000077157)	DBP																																					0.000401207	452385	0.480317	0.518282	0.858864	0.450927
1		PPP1R15B(ENSG00000158615).M1.0.001			PPP1R15B(ENSG00000158615)	DBP																																					7.85e-05	452385	0.050857	1.17076	0.00188698	0.0153146
1		PPP2R5A(ENSG00000066027).M1.0.001			PPP2R5A(ENSG00000066027)	DBP																																					3.09e-05	452385	3.12625	1.86421	2.81229	1.02898
1		PPT1(ENSG00000131238).M1.0.001			PPT1(ENSG00000131238)	DBP																																					0.00076152	452385	-0.366719	0.376108	0.950697	0.482089
1		PQLC2(ENSG00000040487).M1.0.001			PQLC2(ENSG00000040487)	DBP																																					0.000222156	452385	-0.846121	0.692502	1.49287	0.654095
1		PRAMEF1(ENSG00000116721).M1.0.001			PRAMEF1(ENSG00000116721)	DBP																																					0.000149209	452385	1.27429	0.81929	2.41914	0.921323
1		PRAMEF10(ENSG00000187545).M1.0.001			PRAMEF10(ENSG00000187545)	DBP																																					0.000282945	452385	-2.14018	0.612075	12.2261	3.32675
1		PRAMEF11(ENSG00000239810).M1.0.001			PRAMEF11(ENSG00000239810)	DBP																																					0.000254208	452385	0.0511282	0.631791	0.00654899	0.0289558
1		PRAMEF12(ENSG00000116726).M1.0.001			PRAMEF12(ENSG00000116726)	DBP																																					0.000185683	452385	-0.5077	0.761191	0.444864	0.296894
1		PRAMEF14(ENSG00000204481).M1.0.001			PRAMEF14(ENSG00000204481)	DBP																																					0.000185683	452385	0.24782	0.739583	0.112279	0.1322
1		PRAMEF15(ENSG00000204501).M1.0.001			PRAMEF15(ENSG00000204501)	DBP																																					0.00010721	452385	-0.709905	1.00175	0.502208	0.32009
1		PRAMEF17(ENSG00000204479).M1.0.001			PRAMEF17(ENSG00000204479)	DBP																																					0.000623363	452385	0.124175	0.414156	0.0898966	0.116731
1		PRAMEF19(ENSG00000204480).M1.0.001			PRAMEF19(ENSG00000204480)	DBP																																					6.3e-05	452385	0.996172	1.30671	0.581181	0.350811
1		PRAMEF2(ENSG00000120952).M1.0.001			PRAMEF2(ENSG00000120952)	DBP																																					0.000187893	452385	-1.48788	0.729972	4.15455	1.38171
1		PRAMEF20(ENSG00000204478).M1.0.001			PRAMEF20(ENSG00000204478)	DBP																																					0.000314997	452385	0.67581	0.58452	1.33675	0.606235
1		PRAMEF25(ENSG00000229571).M1.0.001			PRAMEF25(ENSG00000229571)	DBP																																					1.66e-05	452385	-3.91539	2.54695	2.36325	0.905796
1		PRAMEF27(ENSG00000274764).M1.0.001			PRAMEF27(ENSG00000274764)	DBP																																					0.000549311	452385	0.25886	0.431601	0.35972	0.260695
1		PRAMEF4(ENSG00000243073).M1.0.001			PRAMEF4(ENSG00000243073)	DBP																																					9.06e-05	452385	-0.924569	0.99652	0.860808	0.451595
1		PRAMEF5(ENSG00000270601).M1.0.001			PRAMEF5(ENSG00000270601)	DBP																																					0.000158051	452385	-0.489078	0.810345	0.364263	0.26269
1		PRAMEF6(ENSG00000232423).M1.0.001			PRAMEF6(ENSG00000232423)	DBP																																					0.000528311	452385	-0.215786	0.447505	0.232514	0.20089
1		PRAMEF7(ENSG00000204510).M1.0.001			PRAMEF7(ENSG00000204510)	DBP																																					2.54e-05	452385	0.613017	1.83182	0.11199	0.132009
1		PRAMEF8(ENSG00000182330).M1.0.001			PRAMEF8(ENSG00000182330)	DBP																																					0.000112736	452385	1.40019	0.940654	2.21571	0.86451
1		PRDM16(ENSG00000142611).M1.0.001			PRDM16(ENSG00000142611)	DBP																																					2.98e-05	452385	1.1082	1.89863	0.340684	0.252251
1		PRDM2(ENSG00000116731).M1.0.001			PRDM2(ENSG00000116731)	DBP																																					0.000208893	452385	0.636172	0.717667	0.785782	0.425531
1		PRDX1(ENSG00000117450).M1.0.001			PRDX1(ENSG00000117450)	DBP																																					6.96e-05	452385	-0.819203	1.24286	0.434446	0.292587
1		PRDX6(ENSG00000117592).M1.0.001			PRDX6(ENSG00000117592)	DBP																																					0.000254208	452385	-0.422614	0.650592	0.42196	0.287383
1		PRELP(ENSG00000188783).M1.0.001			PRELP(ENSG00000188783)	DBP																																					0.000200051	452385	0.236641	0.733344	0.104127	0.126719
1		PRG4(ENSG00000116690).M1.0.001			PRG4(ENSG00000116690)	DBP																																					0.000196735	452385	0.477174	0.739501	0.416365	0.285037
1		PRKAA2(ENSG00000162409).M1.0.001			PRKAA2(ENSG00000162409)	DBP																																					6.96e-05	452385	0.501535	1.24304	0.162791	0.163296
1		PRKAB2(ENSG00000131791).M1.0.001			PRKAB2(ENSG00000131791)	DBP																																					3.98e-05	452385	0.411626	1.64409	0.0626835	0.0956612
1		PRKACB(ENSG00000142875).M1.0.001			PRKACB(ENSG00000142875)	DBP																																					0.000140367	452385	0.767808	0.868713	0.781183	0.423913
1		PRKCZ(ENSG00000067606).M1.0.001			PRKCZ(ENSG00000067606)	DBP																																					5.64e-05	452385	0.0801298	1.38242	0.00335975	0.0205528
1		PRMT6(ENSG00000198890).M1.0.001			PRMT6(ENSG00000198890)	DBP																																					8.84e-05	452385	-0.0831988	1.10297	0.00568992	0.0269316
1		PROK1(ENSG00000143125).M1.0.001			PROK1(ENSG00000143125)	DBP																																					0.000165788	452385	0.794701	0.805556	0.973231	0.489622
1		PRPF38A(ENSG00000134748).M1.0.001			PRPF38A(ENSG00000134748)	DBP																																					6.63e-06	452385	5.22859	4.02704	1.68576	0.711839
1		PRPF38B(ENSG00000134186).M1.0.001			PRPF38B(ENSG00000134186)	DBP																																					1.99e-05	452385	5.17706	2.32504	4.95799	1.58552
1		PRR9(ENSG00000203783).M1.0.001			PRR9(ENSG00000203783)	DBP																																					8.29e-05	452385	-0.171132	1.1395	0.0225546	0.055211
1		PRRC2C(ENSG00000117523).M1.0.001			PRRC2C(ENSG00000117523)	DBP																																					0.000292892	452385	-1.10557	0.606141	3.32681	1.16648
1		PRRX1(ENSG00000116132).M1.0.001			PRRX1(ENSG00000116132)	DBP																																					2.98e-05	452385	-0.826835	1.89846	0.189686	0.17837
1		PRSS38(ENSG00000185888).M1.0.001			PRSS38(ENSG00000185888)	DBP																																					9.51e-05	452385	2.12507	1.06386	3.99008	1.33943
1		PRUNE1(ENSG00000143363).M1.0.001			PRUNE1(ENSG00000143363)	DBP																																					8.4e-05	452385	-2.12353	1.13162	3.52139	1.21766
1		PSEN2(ENSG00000143801).M1.0.001			PSEN2(ENSG00000143801)	DBP																																					2.43e-05	452385	1.59878	2.10316	0.577873	0.349549
1		PSMB2(ENSG00000126067).M1.0.001			PSMB2(ENSG00000126067)	DBP																																					1.77e-05	452385	4.90654	2.46618	3.95824	1.33122
1		PSMB4(ENSG00000159377).M1.0.001			PSMB4(ENSG00000159377)	DBP																																					7.96e-05	452385	-0.0708693	1.16259	0.00371588	0.0216402
1		PSRC1(ENSG00000134222).M1.0.001			PSRC1(ENSG00000134222)	DBP																																					0.000222156	452385	1.26219	0.696114	3.28769	1.15614
1		PTAFR(ENSG00000169403).M1.0.001			PTAFR(ENSG00000169403)	DBP																																					2.98e-05	452385	1.57767	1.89843	0.690632	0.391528
1		PTCH2(ENSG00000117425).M1.0.001			PTCH2(ENSG00000117425)	DBP																																					0.000384628	452385	0.20279	0.529031	0.146936	0.153984
1		PTGER3(ENSG00000050628).M1.0.001			PTGER3(ENSG00000050628)	DBP																																					8.62e-05	452385	1.12824	1.11703	1.02017	0.505181
1		PTGFR(ENSG00000122420).M1.0.001			PTGFR(ENSG00000122420)	DBP																																					3.54e-05	452385	-1.6739	1.74382	0.921419	0.472238
1		PTGFRN(ENSG00000134247).M1.0.001			PTGFRN(ENSG00000134247)	DBP																																					7.18e-05	452385	-0.189617	1.2237	0.0240106	0.0570707
1		PTGS2(ENSG00000073756).M1.0.001			PTGS2(ENSG00000073756)	DBP																																					1.77e-05	452385	-5.07221	2.46606	4.23045	1.40116
1		PTPN14(ENSG00000152104).M1.0.001			PTPN14(ENSG00000152104)	DBP																																					0.000104999	452385	-0.675969	1.01215	0.446033	0.297376
1		PTPN22(ENSG00000134242).M1.0.001			PTPN22(ENSG00000134242)	DBP																																					0.000650994	452385	-0.631629	0.40697	2.40879	0.918454
1		PTPN7(ENSG00000143851).M1.0.001			PTPN7(ENSG00000143851)	DBP																																					0.00111852	452385	-0.209265	0.310211	0.455072	0.301086
1		PTPRC(ENSG00000081237).M1.0.001			PTPRC(ENSG00000081237)	DBP																																					0.00017463	452385	1.39188	0.784892	3.14473	1.1182
1		PTPRF(ENSG00000142949).M1.0.001			PTPRF(ENSG00000142949)	DBP																																					6.52e-05	452385	1.24638	1.28433	0.941772	0.479094
1		PTPRU(ENSG00000060656).M1.0.001			PTPRU(ENSG00000060656)	DBP																																					0.000139262	452385	0.436471	0.878917	0.246613	0.207979
1		PUM1(ENSG00000134644).M1.0.001			PUM1(ENSG00000134644)	DBP																																					4.53e-05	452385	-2.54211	1.54063	2.72265	1.00466
1		PUSL1(ENSG00000169972).M1.0.001			PUSL1(ENSG00000169972)	DBP																																					0.000123788	452385	-0.303923	0.932254	0.106282	0.128183
1		PYCR2(ENSG00000143811).M1.0.001			PYCR2(ENSG00000143811)	DBP																																					6.3e-05	452385	-1.38788	1.30668	1.12815	0.540351
1		PYGO2(ENSG00000163348).M1.0.001			PYGO2(ENSG00000163348)	DBP																																					3.98e-05	452385	-0.0831027	1.6441	0.00255492	0.0178703
1		PYHIN1(ENSG00000163564).M1.0.001			PYHIN1(ENSG00000163564)	DBP																																					0.000837782	452385	-0.114768	0.358128	0.102699	0.125742
1		QSOX1(ENSG00000116260).M1.0.001			QSOX1(ENSG00000116260)	DBP																																					0.000267471	452385	-0.61059	0.635668	0.922653	0.472655
1		RAB13(ENSG00000143545).M1.0.001			RAB13(ENSG00000143545)	DBP																																					0.000103894	452385	-0.539604	1.01752	0.281231	0.22483
1		RAB25(ENSG00000132698).M1.0.001			RAB25(ENSG00000132698)	DBP																																					0.000729467	452385	0.0264108	0.383676	0.00473845	0.0245131
1		RAB29(ENSG00000117280).M1.0.001			RAB29(ENSG00000117280)	DBP																																					3.54e-05	452385	1.19032	1.74386	0.465911	0.305505
1		RAB3B(ENSG00000169213).M1.0.001			RAB3B(ENSG00000169213)	DBP																																					7.85e-05	452385	1.94523	1.17074	2.76071	1.015
1		RAB3GAP2(ENSG00000118873).M1.0.001			RAB3GAP2(ENSG00000118873)	DBP																																					0.000100578	452385	1.89649	1.03417	3.36292	1.176
1		RAB42(ENSG00000188060).M1.0.001			RAB42(ENSG00000188060)	DBP																																					8.84e-06	452385	-3.26132	3.48756	0.874469	0.456278
1		RAB4A(ENSG00000168118).M1.0.001			RAB4A(ENSG00000168118)	DBP																																					9.95e-05	452385	1.05501	1.03988	1.0293	0.508186
1		RABGAP1L(ENSG00000152061).M1.0.001			RABGAP1L(ENSG00000152061)	DBP																																					0.000319418	452385	1.1908	0.580483	4.20825	1.39547
1		RABGGTB(ENSG00000137955).M1.0.001			RABGGTB(ENSG00000137955)	DBP																																					5.31e-05	452385	-0.80551	1.42384	0.320052	0.242926
1		RABIF(ENSG00000183155).M1.0.001			RABIF(ENSG00000183155)	DBP																																					3.21e-05	452385	0.686304	1.83184	0.140365	0.150017
1		RAD54L(ENSG00000085999).M1.0.001			RAD54L(ENSG00000085999)	DBP																																					0.000505101	452385	0.868182	0.461692	3.53603	1.2215
1		RALGPS2(ENSG00000116191).M1.0.001			RALGPS2(ENSG00000116191)	DBP																																					3.87e-05	452385	1.66709	1.66751	0.999507	0.498352
1		RAP1A(ENSG00000116473).M1.0.001			RAP1A(ENSG00000116473)	DBP																																					9.95e-06	452385	-2.21284	3.28813	0.452902	0.300197
1		RAP1GAP(ENSG00000076864).M1.0.001			RAP1GAP(ENSG00000076864)	DBP																																					0.000221051	452385	-0.0562337	0.698776	0.00647615	0.0287892
1		RASAL2(ENSG00000075391).M1.0.001			RASAL2(ENSG00000075391)	DBP																																					9.95e-05	452385	-2.94604	1.03992	8.02568	2.33612
1		RASSF5(ENSG00000266094).M1.0.001			RASSF5(ENSG00000266094)	DBP																																					7.52e-05	452385	-0.210683	1.19635	0.031013	0.0653948
1		RAVER2(ENSG00000162437).M1.0.001			RAVER2(ENSG00000162437)	DBP																																					0.000102789	452385	0.24937	1.02302	0.0594179	0.0929014
1		RBM15(ENSG00000162775).M1.0.001			RBM15(ENSG00000162775)	DBP																																					6.85e-05	452385	-1.6968	1.25288	1.83417	0.755386
1		RBM34(ENSG00000188739).M1.0.001			RBM34(ENSG00000188739)	DBP																																					0.000155841	452385	-0.230473	0.830853	0.0769469	0.107083
1		RBMXL1(ENSG00000213516).M1.0.001			RBMXL1(ENSG00000213516)	DBP																																					4.53e-05	452385	0.689768	1.54076	0.200418	0.184168
1		RBP7(ENSG00000162444).M1.0.001			RBP7(ENSG00000162444)	DBP																																					5.86e-05	452385	-0.797416	1.35514	0.346259	0.254739
1		RC3H1(ENSG00000135870).M1.0.001			RC3H1(ENSG00000135870)	DBP																																					0.000245366	452385	-0.677761	0.662233	1.04745	0.514143
1		RCAN3(ENSG00000117602).M1.0.001			RCAN3(ENSG00000117602)	DBP																																					7.18e-05	452385	-1.58191	1.22361	1.6714	0.707587
1		RCC2(ENSG00000179051).M1.0.001			RCC2(ENSG00000179051)	DBP																																					2.1e-05	452385	-3.25073	2.26306	2.06333	0.821368
1		RCOR3(ENSG00000117625).M1.0.001			RCOR3(ENSG00000117625)	DBP																																					2.43e-05	452385	-1.25148	2.10308	0.354106	0.25822
1		RCSD1(ENSG00000198771).M1.0.001			RCSD1(ENSG00000198771)	DBP																																					0.000154735	452385	-0.0286773	0.833807	0.0011829	0.012082
1		RD3(ENSG00000198570).M1.0.001			RD3(ENSG00000198570)	DBP																																					4.75e-05	452385	0.537214	1.50434	0.127528	0.142059
1		REG4(ENSG00000134193).M1.0.001			REG4(ENSG00000134193)	DBP																																					2.98e-05	452385	1.65942	1.89863	0.763898	0.41781
1		REN(ENSG00000143839).M1.0.001			REN(ENSG00000143839)	DBP																																					0.000142578	452385	-1.24394	0.868627	2.05084	0.817807
1		RER1(ENSG00000157916).M1.0.001			RER1(ENSG00000157916)	DBP																																					1.99e-05	452385	-2.81688	2.32511	1.46775	0.646466
1		RERE(ENSG00000142599).M1.0.001			RERE(ENSG00000142599)	DBP																																					5.53e-05	452385	0.518613	1.3951	0.138189	0.148688
1		RFX5(ENSG00000143390).M1.0.001			RFX5(ENSG00000143390)	DBP																																					9.51e-05	452385	2.53299	1.06379	5.66968	1.76294
1		RGL1(ENSG00000143344).M1.0.001			RGL1(ENSG00000143344)	DBP																																					7.74e-05	452385	0.54974	1.1791	0.217376	0.19311
1		RGS1(ENSG00000090104).M1.0.001			RGS1(ENSG00000090104)	DBP																																					7.41e-05	452385	0.16428	1.20524	0.018579	0.0498395
1		RGS13(ENSG00000127074).M1.0.001			RGS13(ENSG00000127074)	DBP																																					0.000124894	452385	0.78975	0.928064	0.724142	0.403635
1		RGS16(ENSG00000143333).M1.0.001			RGS16(ENSG00000143333)	DBP																																					8.18e-05	452385	-0.0924224	1.1468	0.00649497	0.0288323
1		RGS18(ENSG00000150681).M1.0.001			RGS18(ENSG00000150681)	DBP																																					0.000207788	452385	-1.37018	0.725357	3.5682	1.22991
1		RGS2(ENSG00000116741).M1.0.001			RGS2(ENSG00000116741)	DBP																																					0.000113841	452385	2.0089	0.972055	4.27105	1.41154
1		RGS21(ENSG00000253148).M1.0.001			RGS21(ENSG00000253148)	DBP																																					0.000133736	452385	-0.226796	0.89692	0.0639387	0.0967062
1		RGS4(ENSG00000117152).M1.0.001			RGS4(ENSG00000117152)	DBP																																					0.000480785	452385	-0.137991	0.472144	0.0854185	0.113462
1		RGS5(ENSG00000143248).M1.0.001			RGS5(ENSG00000143248)	DBP																																					0.000106104	452385	1.56111	1.0069	2.40379	0.917065
1		RGS7(ENSG00000182901).M1.0.001			RGS7(ENSG00000182901)	DBP																																					6.41e-05	452385	0.978151	1.29531	0.570247	0.346632
1		RGS8(ENSG00000135824).M1.0.001			RGS8(ENSG00000135824)	DBP																																					0.000139262	452385	0.669975	0.878977	0.580982	0.350736
1		RGSL1(ENSG00000121446).M1.0.001			RGSL1(ENSG00000121446)	DBP																																					0.000443207	452385	-0.701275	0.492873	2.02445	0.81027
1		RHBDL2(ENSG00000158315).M1.0.001			RHBDL2(ENSG00000158315)	DBP																																					6.41e-05	452385	0.176706	1.29569	0.0185996	0.0498686
1		RHBG(ENSG00000132677).M1.0.001			RHBG(ENSG00000132677)	DBP																																					7.18e-05	452385	-1.14776	1.20537	0.906704	0.467258
1		RHCE(ENSG00000188672).M1.0.001			RHCE(ENSG00000188672)	DBP																																					0.000179051	452385	0.196843	0.77182	0.0650437	0.0976192
1		RHD(ENSG00000187010).M1.0.001			RHD(ENSG00000187010)	DBP																																					7.52e-05	452385	0.719974	1.0175	0.50069	0.319486
1		RHOC(ENSG00000155366).M1.0.001			RHOC(ENSG00000155366)	DBP																																					0.000580258	452385	0.30365	0.430896	0.496596	0.317855
1		RHOU(ENSG00000116574).M1.0.001			RHOU(ENSG00000116574)	DBP																																					2.76e-05	452385	-0.323669	1.9729	0.026915	0.0606377
1		RIIAD1(ENSG00000178796).M1.0.001			RIIAD1(ENSG00000178796)	DBP																																					0.000103894	452385	-0.535397	1.01755	0.27685	0.222737
1		RIMKLA(ENSG00000177181).M1.0.001			RIMKLA(ENSG00000177181)	DBP																																					4.86e-05	452385	-0.0924156	1.48715	0.00386172	0.0220711
1		RIMS3(ENSG00000117016).M1.0.001			RIMS3(ENSG00000117016)	DBP																																					2.1e-05	452385	4.05065	2.26303	3.20383	1.13391
1		RIT1(ENSG00000143622).M1.0.001			RIT1(ENSG00000143622)	DBP																																					1.77e-05	452385	-0.0386083	2.32504	0.000275742	0.00579227
1		RNASEL(ENSG00000135828).M1.0.001			RNASEL(ENSG00000135828)	DBP																																					0.000183472	452385	-0.642633	0.766095	0.703657	0.396252
1		RNF115(ENSG00000265491).M1.0.001			RNF115(ENSG00000265491)	DBP																																					0.00010721	452385	-1.97657	1.00167	3.8938	1.31458
1		RNF186(ENSG00000178828).M1.0.001			RNF186(ENSG00000178828)	DBP																																					8.07e-05	452385	-0.807569	1.15471	0.489117	0.314866
1		RNF187(ENSG00000168159).M1.0.001			RNF187(ENSG00000168159)	DBP																																					4.64e-05	452385	-1.253	1.52216	0.677612	0.386782
1		RNF19B(ENSG00000116514).M1.0.001			RNF19B(ENSG00000116514)	DBP																																					0.000176841	452385	0.324723	0.779981	0.173324	0.1693
1		RNF207(ENSG00000158286).M1.0.001			RNF207(ENSG00000158286)	DBP																																					0.000396786	452385	-0.434987	0.52101	0.697042	0.393856
1		RNF220(ENSG00000187147).M1.0.001			RNF220(ENSG00000187147)	DBP																																					1.55e-05	452385	1.38229	2.63735	0.274703	0.221708
1		RNF223(ENSG00000237330).M1.0.001			RNF223(ENSG00000237330)	DBP																																					4.53e-05	452385	0.311057	1.54084	0.0407534	0.0757132
1		RNPC3(ENSG00000185946).M1.0.001			RNPC3(ENSG00000185946)	DBP																																					0.000119367	452385	0.979621	0.949295	1.06491	0.519853
1		RNPEP(ENSG00000176393).M1.0.001			RNPEP(ENSG00000176393)	DBP																																					0.000532732	452385	0.170075	0.448214	0.143983	0.15221
1		ROR1(ENSG00000185483).M1.0.001			ROR1(ENSG00000185483)	DBP																																					2.76e-05	452385	-0.668894	1.9729	0.114949	0.133962
1		RORC(ENSG00000143365).M1.0.001			RORC(ENSG00000143365)	DBP																																					1.44e-05	452385	3.17678	2.73603	1.34814	0.609764
1		RP11-322N21.2(ENSG00000250719).M1.0.001			RP11-322N21	DBP																																					8.62e-05	452385	1.10681	1.11711	0.981644	0.492423
1		RP11-360D2.1(ENSG00000232113).M1.0.001			RP11-360D2	DBP																																					1.99e-05	452385	2.13424	2.32505	0.842603	0.445325
1		RP11-540D14.8(ENSG00000251246).M1.0.001			RP11-540D14	DBP																																					3.32e-05	452385	-0.944991	1.80232	0.274911	0.221808
1		RP11-574F21.3(ENSG00000258465).M1.0.001			RP11-574F21	DBP																																					5.42e-05	452385	0.549542	1.40925	0.152064	0.157035
1		RP11-96L14.8(ENSG00000282872).M1.0.001			RP11-96L14	DBP																																					3.43e-05	452385	-0.730005	1.77173	0.169769	0.167288
1		RP4-559A3.7(ENSG00000255835).M1.0.001			RP4-559A3	DBP																																					9.73e-05	452385	-0.0990447	1.05169	0.00886924	0.0338729
1		RP4-608O15.3(ENSG00000276911).M1.0.001			RP4-608O15	DBP																																					0.000594626	452385	0.383888	0.424889	0.816316	0.436211
1		RP5-1052I5.2(ENSG00000267561).M1.0.001			RP5-1052I5	DBP																																					5.19e-05	452385	0.583176	1.43919	0.164196	0.164105
1		RP5-862P8.2(ENSG00000143674).M1.0.001			RP5-862P8	DBP																																					0.000306155	452385	0.539016	0.592864	0.826595	0.439784
1		RP5-994D16.11(ENSG00000274386).M1.0.001			RP5-994D16	DBP																																					0.000352576	452385	0.92366	0.558931	2.73092	1.0069
1		RPA2(ENSG00000117748).M1.0.001			RPA2(ENSG00000117748)	DBP																																					6.19e-05	452385	-2.96331	1.31832	5.05261	1.60926
1		RPAP2(ENSG00000122484).M1.0.001			RPAP2(ENSG00000122484)	DBP																																					0.000354786	452385	-1.02655	0.54905	3.49571	1.21093
1		RPE65(ENSG00000116745).M1.0.001			RPE65(ENSG00000116745)	DBP																																					7.41e-05	452385	1.36245	1.2052	1.27798	0.587919
1		RPF1(ENSG00000117133).M1.0.001			RPF1(ENSG00000117133)	DBP																																					0.000211103	452385	-0.216143	0.713907	0.0916642	0.118004
1		RPL22(ENSG00000116251).M1.0.001			RPL22(ENSG00000116251)	DBP																																					1.11e-05	452385	-7.6609	3.11936	6.03156	1.85225
1		RPS6KA1(ENSG00000117676).M1.0.001			RPS6KA1(ENSG00000117676)	DBP																																					3.87e-05	452385	0.738279	1.62176	0.207237	0.187794
1		RPS6KC1(ENSG00000136643).M1.0.001			RPS6KC1(ENSG00000136643)	DBP																																					0.000257524	452385	-0.267451	0.646406	0.171189	0.168094
1		RPTN(ENSG00000215853).M1.0.001			RPTN(ENSG00000215853)	DBP																																					0.000743835	452385	-0.354983	0.377547	0.884046	0.459551
1		RRAGC(ENSG00000116954).M1.0.001			RRAGC(ENSG00000116954)	DBP																																					1.88e-05	452385	-3.15018	2.39249	1.73368	0.725976
1		RRNAD1(ENSG00000143303).M1.0.001			RRNAD1(ENSG00000143303)	DBP																																					0.000161367	452385	0.428889	0.810985	0.279682	0.224091
1		RRP15(ENSG00000067533).M1.0.001			RRP15(ENSG00000067533)	DBP																																					4.42e-05	452385	0.758173	1.55973	0.236287	0.202801
1		RSBN1(ENSG00000081019).M1.0.001			RSBN1(ENSG00000081019)	DBP																																					2.32e-05	452385	1.59303	2.15259	0.547681	0.337935
1		RSC1A1(ENSG00000215695).M1.0.001			RSC1A1(ENSG00000215695)	DBP																																					0.000627784	452385	0.169839	0.415699	0.166923	0.165668
1		RSG1(ENSG00000132881).M1.0.001			RSG1(ENSG00000132881)	DBP																																					8.51e-05	452385	-1.29527	1.12425	1.32739	0.603329
1		RSPO1(ENSG00000169218).M1.0.001			RSPO1(ENSG00000169218)	DBP																																					1.44e-05	452385	1.5771	2.73587	0.332298	0.248483
1		RSRP1(ENSG00000117616).M1.0.001			RSRP1(ENSG00000117616)	DBP																																					0.000235419	452385	0.0634295	0.676062	0.00880255	0.0337406
1		RTCA(ENSG00000137996).M1.0.001			RTCA(ENSG00000137996)	DBP																																					0.000127104	452385	0.716921	0.920091	0.607129	0.360642
1		RUNX3(ENSG00000020633).M1.0.001			RUNX3(ENSG00000020633)	DBP																																					7.74e-06	452385	2.10117	3.72836	0.317606	0.241807
1		RUSC1(ENSG00000160753).M1.0.001			RUSC1(ENSG00000160753)	DBP																																					8.62e-05	452385	-1.41656	1.117	1.60829	0.688814
1		RWDD3(ENSG00000122481).M1.0.001			RWDD3(ENSG00000122481)	DBP																																					0.000106104	452385	0.0405495	1.00794	0.00161846	0.0141652
1		RXFP4(ENSG00000173080).M1.0.001			RXFP4(ENSG00000173080)	DBP																																					0.00013042	452385	-0.503019	0.90831	0.306691	0.236783
1		RXRG(ENSG00000143171).M1.0.001			RXRG(ENSG00000143171)	DBP																																					0.00017463	452385	-0.248569	0.78489	0.100294	0.124084
1		RYR2(ENSG00000198626).M1.0.001			RYR2(ENSG00000198626)	DBP																																					0.000243156	452385	1.41215	0.665201	4.50665	1.47156
1		S100A1(ENSG00000160678).M1.0.001			S100A1(ENSG00000160678)	DBP																																					4.2e-05	452385	0.580863	1.60029	0.13175	0.144709
1		S100A11(ENSG00000163191).M1.0.001			S100A11(ENSG00000163191)	DBP																																					9.84e-05	452385	-0.615864	1.04708	0.345947	0.2546
1		S100A13(ENSG00000189171).M1.0.001			S100A13(ENSG00000189171)	DBP																																					2.54e-05	452385	-1.99284	2.05738	0.938241	0.477907
1		S100A14(ENSG00000189334).M1.0.001			S100A14(ENSG00000189334)	DBP																																					9.95e-06	452385	3.16709	3.28814	0.927725	0.474366
1		S100A16(ENSG00000188643).M1.0.001			S100A16(ENSG00000188643)	DBP																																					0.000103894	452385	-0.261213	1.01756	0.0658981	0.0983208
1		S100A2(ENSG00000196754).M1.0.001			S100A2(ENSG00000196754)	DBP																																					0.000542679	452385	-0.209961	0.445429	0.222188	0.195603
1		S100A5(ENSG00000196420).M1.0.001			S100A5(ENSG00000196420)	DBP																																					2.43e-05	452385	2.6805	2.10327	1.62421	0.693562
1		S100A6(ENSG00000197956).M1.0.001			S100A6(ENSG00000197956)	DBP																																					1.22e-05	452385	0.555512	2.97458	0.0348766	0.0696346
1		S100A7(ENSG00000143556).M1.0.001			S100A7(ENSG00000143556)	DBP																																					2.21e-05	452385	-3.56949	2.20583	2.6186	0.976263
1		S100A7A(ENSG00000184330).M1.0.001			S100A7A(ENSG00000184330)	DBP																																					6.3e-05	452385	-1.06384	1.30666	0.662859	0.381374
1		S100PBP(ENSG00000116497).M1.0.001			S100PBP(ENSG00000116497)	DBP																																					9.62e-05	452385	2.26311	1.0579	4.57641	1.48925
1		SAMD11(ENSG00000187634).M1.0.001			SAMD11(ENSG00000187634)	DBP																																					0.000342629	452385	0.294258	0.560444	0.275672	0.222173
1		SAMD13(ENSG00000203943).M1.0.001			SAMD13(ENSG00000203943)	DBP																																					0.000150314	452385	-1.07878	0.846247	1.62506	0.693815
1		SARS(ENSG00000031698).M1.0.001			SARS(ENSG00000031698)	DBP																																					3.54e-05	452385	-1.32472	1.74384	0.577077	0.349245
1		SASS6(ENSG00000156876).M1.0.001			SASS6(ENSG00000156876)	DBP																																					9.28e-05	452385	-0.6236	1.07637	0.335651	0.249993
1		SCAMP3(ENSG00000116521).M1.0.001			SCAMP3(ENSG00000116521)	DBP																																					8.84e-05	452385	-1.82327	1.103	2.73243	1.00732
1		SCCPDH(ENSG00000143653).M1.0.001			SCCPDH(ENSG00000143653)	DBP																																					0.000697415	452385	0.364811	0.392378	0.864423	0.452836
1		SCMH1(ENSG00000010803).M1.0.001			SCMH1(ENSG00000010803)	DBP																																					6.08e-05	452385	-1.01297	1.33017	0.579933	0.350336
1		SCNM1(ENSG00000163156).M1.0.001			SCNM1(ENSG00000163156)	DBP																																					5.42e-05	452385	2.64408	1.40948	3.51909	1.21706
1		SCNN1D(ENSG00000162572).M1.0.001			SCNN1D(ENSG00000162572)	DBP																																					0.00065431	452385	-0.0367762	0.405885	0.00820972	0.0325435
1		SCP2(ENSG00000116171).M1.0.001			SCP2(ENSG00000116171)	DBP																																					0.000183472	452385	0.330642	0.765757	0.186438	0.176592
1		SCYL3(ENSG00000000457).M1.0.001			SCYL3(ENSG00000000457)	DBP																																					0.000192314	452385	0.542852	0.74798	0.526724	0.329766
1		SDC3(ENSG00000162512).M1.0.001			SDC3(ENSG00000162512)	DBP																																					5.08e-05	452385	-2.6521	1.45446	3.32489	1.16597
1		SDCCAG8(ENSG00000054282).M1.0.001			SDCCAG8(ENSG00000054282)	DBP																																					0.000274103	452385	-0.330006	0.626621	0.277354	0.222979
1		SDE2(ENSG00000143751).M1.0.001			SDE2(ENSG00000143751)	DBP																																					9.17e-05	452385	-1.49356	1.08285	1.90244	0.775194
1		SDF4(ENSG00000078808).M1.0.001			SDF4(ENSG00000078808)	DBP																																					6.63e-05	452385	0.618633	1.27358	0.235947	0.202629
1		SDHB(ENSG00000117118).M1.0.001			SDHB(ENSG00000117118)	DBP																																					3.54e-05	452385	0.71816	1.74381	0.169606	0.167196
1		SDHC(ENSG00000143252).M1.0.001			SDHC(ENSG00000143252)	DBP																																					4.42e-05	452385	1.26207	1.55973	0.654736	0.378383
1		SEC16B(ENSG00000120341).M1.0.001			SEC16B(ENSG00000120341)	DBP																																					0.000507311	452385	0.394446	0.460767	0.732843	0.406755
1		SELE(ENSG00000007908).M1.0.001			SELE(ENSG00000007908)	DBP																																					0.000184577	452385	-0.107095	0.763478	0.0196764	0.0513696
1		SELENBP1(ENSG00000143416).M1.0.001			SELENBP1(ENSG00000143416)	DBP																																					0.000122683	452385	-1.16348	0.936489	1.54353	0.669396
1		SELL(ENSG00000188404).M1.0.001			SELL(ENSG00000188404)	DBP																																					0.000164683	452385	-1.51078	0.808261	3.49379	1.21042
1		SELP(ENSG00000174175).M1.0.001			SELP(ENSG00000174175)	DBP																																					0.000986991	452385	-0.464954	0.330469	1.97951	0.797397
1		SEMA4A(ENSG00000196189).M1.0.001			SEMA4A(ENSG00000196189)	DBP																																					0.000254208	452385	-0.486084	0.65077	0.557914	0.341891
1		SEMA6C(ENSG00000143434).M1.0.001			SEMA6C(ENSG00000143434)	DBP																																					0.000224366	452385	-0.277114	0.692507	0.160128	0.161757
1		SEP15(ENSG00000183291).M1.0.001			SEP15(ENSG00000183291)	DBP																																					0.000111631	452385	1.94307	0.955494	4.13543	1.37681
1		SEPN1(ENSG00000162430).M1.0.001			SEPN1(ENSG00000162430)	DBP																																					0.000324944	452385	-0.241407	0.575487	0.175966	0.170784
1		SERBP1(ENSG00000142864).M1.0.001			SERBP1(ENSG00000142864)	DBP																																					1.11e-05	452385	9.57519	3.11994	9.41895	2.66806
1		SERINC2(ENSG00000168528).M1.0.001			SERINC2(ENSG00000168528)	DBP																																					0.000166893	452385	-0.15627	0.802886	0.0378827	0.0727945
1		SERPINC1(ENSG00000117601).M1.0.001			SERPINC1(ENSG00000117601)	DBP																																					1.22e-05	452385	2.62589	2.97419	0.779501	0.42332
1		SERTAD4(ENSG00000082497).M1.0.001			SERTAD4(ENSG00000082497)	DBP																																					1.99e-05	452385	0.308837	2.32515	0.0176423	0.0485011
1		SESN2(ENSG00000130766).M1.0.001			SESN2(ENSG00000130766)	DBP																																					0.000143683	452385	1.29365	0.865273	2.23527	0.87001
1		SETDB1(ENSG00000143379).M1.0.001			SETDB1(ENSG00000143379)	DBP																																					0.00023984	452385	-0.256507	0.669916	0.146608	0.153788
1		SETSIP(ENSG00000230667).M1.0.001			SETSIP(ENSG00000230667)	DBP																																					0.00095936	452385	0.0263987	0.338256	0.00609081	0.0278928
1		SF3A3(ENSG00000183431).M1.0.001			SF3A3(ENSG00000183431)	DBP																																					1.55e-05	452385	5.33814	2.63634	4.09991	1.36769
1		SFT2D2(ENSG00000213064).M1.0.001			SFT2D2(ENSG00000213064)	DBP																																					4.2e-05	452385	-1.97551	1.60049	1.52354	0.66337
1		SGIP1(ENSG00000118473).M1.0.001			SGIP1(ENSG00000118473)	DBP																																					7.07e-05	452385	-0.199694	1.2331	0.0262259	0.0598075
1		SH2D1B(ENSG00000198574).M1.0.001			SH2D1B(ENSG00000198574)	DBP																																					0.000154735	452385	0.161538	0.834904	0.0374348	0.0723307
1		SH2D2A(ENSG00000027869).M1.0.001			SH2D2A(ENSG00000027869)	DBP																																					5.64e-05	452385	-0.836823	1.38145	0.366943	0.263862
1		SH2D5(ENSG00000189410).M1.0.001			SH2D5(ENSG00000189410)	DBP																																					0.000300629	452385	-0.0581581	0.598335	0.00944784	0.0350018
1		SH3BGRL3(ENSG00000142669).M1.0.001			SH3BGRL3(ENSG00000142669)	DBP																																					0.000128209	452385	0.589887	0.916005	0.414707	0.284339
1		SH3BP5L(ENSG00000175137).M1.0.001			SH3BP5L(ENSG00000175137)	DBP																																					2.54e-05	452385	-2.5706	2.05691	1.56186	0.674908
1		SH3D21(ENSG00000214193).M1.0.001			SH3D21(ENSG00000214193)	DBP																																					0.000572521	452385	0.398131	0.433671	0.842813	0.445398
1		SH3GLB1(ENSG00000097033).M1.0.001			SH3GLB1(ENSG00000097033)	DBP																																					2.98e-05	452385	-2.7546	1.89846	2.10529	0.833302
1		SHC1(ENSG00000160691).M1.0.001			SHC1(ENSG00000160691)	DBP																																					6.3e-05	452385	1.27329	1.30666	0.949572	0.481712
1		SHCBP1L(ENSG00000157060).M1.0.001			SHCBP1L(ENSG00000157060)	DBP																																					0.000348155	452385	0.161679	0.557372	0.0841431	0.112518
1		SIKE1(ENSG00000052723).M1.0.001			SIKE1(ENSG00000052723)	DBP																																					8.84e-06	452385	0.0179891	3.48756	2.66e-05	0.00179104
1		SIPA1L2(ENSG00000116991).M1.0.001			SIPA1L2(ENSG00000116991)	DBP																																					5.64e-05	452385	-0.556167	1.38137	0.162103	0.162899
1		SKI(ENSG00000157933).M1.0.001			SKI(ENSG00000157933)	DBP																																					3.21e-05	452385	-1.81213	1.83184	0.978597	0.491409
1		SLAMF1(ENSG00000117090).M1.0.001			SLAMF1(ENSG00000117090)	DBP																																					1.77e-05	452385	-0.437191	2.46608	0.0314288	0.0658617
1		SLAMF6(ENSG00000162739).M1.0.001			SLAMF6(ENSG00000162739)	DBP																																					4.42e-05	452385	3.13957	1.55975	4.05165	1.35528
1		SLAMF7(ENSG00000026751).M1.0.001			SLAMF7(ENSG00000026751)	DBP																																					3.21e-05	452385	0.229854	1.83185	0.0157444	0.0456869
1		SLAMF8(ENSG00000158714).M1.0.001			SLAMF8(ENSG00000158714)	DBP																																					0.000750467	452385	-0.399739	0.381119	1.1001	0.531292
1		SLAMF9(ENSG00000162723).M1.0.001			SLAMF9(ENSG00000162723)	DBP																																					8.84e-05	452385	1.27919	1.10295	1.3451	0.608822
1		SLC16A1(ENSG00000155380).M1.0.001			SLC16A1(ENSG00000155380)	DBP																																					1.88e-05	452385	4.88375	2.39244	4.16701	1.38491
1		SLC16A4(ENSG00000168679).M1.0.001			SLC16A4(ENSG00000168679)	DBP																																					0.000206682	452385	0.64751	0.718402	0.812379	0.43484
1		SLC19A2(ENSG00000117479).M1.0.001			SLC19A2(ENSG00000117479)	DBP																																					6.19e-05	452385	0.282793	1.31826	0.0460189	0.0808479
1		SLC1A7(ENSG00000162383).M1.0.001			SLC1A7(ENSG00000162383)	DBP																																					0.000101683	452385	0.824186	1.0286	0.642032	0.373684
1		SLC22A15(ENSG00000163393).M1.0.001			SLC22A15(ENSG00000163393)	DBP																																					0.00021884	452385	-0.7478	0.701177	1.13741	0.543329
1		SLC25A24(ENSG00000085491).M1.0.001			SLC25A24(ENSG00000085491)	DBP																																					0.000324944	452385	-0.240346	0.57167	0.176759	0.171229
1		SLC25A33(ENSG00000171612).M1.0.001			SLC25A33(ENSG00000171612)	DBP																																					2.43e-05	452385	0.588514	2.1031	0.0783057	0.108124
1		SLC25A34(ENSG00000162461).M1.0.001			SLC25A34(ENSG00000162461)	DBP																																					0.000532732	452385	0.165825	0.449566	0.136054	0.147376
1		SLC25A44(ENSG00000160785).M1.0.001			SLC25A44(ENSG00000160785)	DBP																																					5.53e-05	452385	0.310878	1.39528	0.0496428	0.0842383
1		SLC26A9(ENSG00000174502).M1.0.001			SLC26A9(ENSG00000174502)	DBP																																					9.39e-05	452385	0.0453149	1.07011	0.00179319	0.0149227
1		SLC27A3(ENSG00000143554).M1.0.001			SLC27A3(ENSG00000143554)	DBP																																					0.000646573	452385	0.220783	0.408369	0.292298	0.230068
1		SLC2A5(ENSG00000142583).M1.0.001			SLC2A5(ENSG00000142583)	DBP																																					0.000366944	452385	0.82486	0.541755	2.31822	0.893243
1		SLC2A7(ENSG00000197241).M1.0.001			SLC2A7(ENSG00000197241)	DBP																																					0.000161367	452385	-0.490145	0.816732	0.360156	0.260887
1		SLC30A10(ENSG00000196660).M1.0.001			SLC30A10(ENSG00000196660)	DBP																																					2.54e-05	452385	-2.17782	2.05687	1.12106	0.538067
1		SLC30A2(ENSG00000158014).M1.0.001			SLC30A2(ENSG00000158014)	DBP																																					5.08e-05	452385	-0.748782	1.45447	0.265035	0.217039
1		SLC30A7(ENSG00000162695).M1.0.001			SLC30A7(ENSG00000162695)	DBP																																					0.000110525	452385	1.60421	0.986589	2.64394	0.983194
1		SLC35A3(ENSG00000117620).M1.0.001			SLC35A3(ENSG00000117620)	DBP																																					4.64e-05	452385	1.98683	1.52215	1.70377	0.71716
1		SLC35D1(ENSG00000116704).M1.0.001			SLC35D1(ENSG00000116704)	DBP																																					9.28e-05	452385	-0.823734	1.07639	0.585647	0.352512
1		SLC35E2(ENSG00000215790).M1.0.001			SLC35E2(ENSG00000215790)	DBP																																					0.000265261	452385	-0.148367	0.634269	0.0547178	0.0888166
1		SLC35E2B(ENSG00000189339).M1.0.001			SLC35E2B(ENSG00000189339)	DBP																																					0.000213314	452385	-0.0805975	0.702965	0.0131455	0.0415701
1		SLC35F3(ENSG00000183780).M1.0.001			SLC35F3(ENSG00000183780)	DBP																																					2.43e-05	452385	0.212258	2.10311	0.010186	0.0363966
1		SLC39A1(ENSG00000143570).M1.0.001			SLC39A1(ENSG00000143570)	DBP																																					9.06e-05	452385	0.521834	1.08943	0.229438	0.199323
1		SLC41A1(ENSG00000133065).M1.0.001			SLC41A1(ENSG00000133065)	DBP																																					1.88e-05	452385	0.386818	2.39246	0.0261412	0.0597047
1		SLC44A3(ENSG00000143036).M1.0.001			SLC44A3(ENSG00000143036)	DBP																																					0.000471943	452385	-0.202704	0.47772	0.180043	0.17306
1		SLC44A5(ENSG00000137968).M1.0.001			SLC44A5(ENSG00000137968)	DBP																																					0.000139262	452385	-0.271314	0.878899	0.095294	0.120588
1		SLC45A1(ENSG00000162426).M1.0.001			SLC45A1(ENSG00000162426)	DBP																																					6.41e-05	452385	-1.21393	1.29532	0.878281	0.457582
1		SLC45A3(ENSG00000158715).M1.0.001			SLC45A3(ENSG00000158715)	DBP																																					5.97e-05	452385	-1.33055	1.34247	0.982325	0.49265
1		SLC50A1(ENSG00000169241).M1.0.001			SLC50A1(ENSG00000169241)	DBP																																					0.000280734	452385	0.880612	0.618625	2.02635	0.810815
1		SLC5A9(ENSG00000117834).M1.0.001			SLC5A9(ENSG00000117834)	DBP																																					0.000909623	452385	0.192326	0.344349	0.311945	0.239209
1		SLC6A17(ENSG00000197106).M1.0.001			SLC6A17(ENSG00000197106)	DBP																																					2.65e-05	452385	1.62275	2.01359	0.649467	0.376437
1		SLC6A9(ENSG00000196517).M1.0.001			SLC6A9(ENSG00000196517)	DBP																																					0.000124894	452385	1.94744	0.928064	4.40325	1.44526
1		SLC9A1(ENSG00000090020).M1.0.001			SLC9A1(ENSG00000090020)	DBP																																					0.000173525	452385	-0.612417	0.787679	0.604499	0.359651
1		SLC9C2(ENSG00000162753).M1.0.001			SLC9C2(ENSG00000162753)	DBP																																					0.000213314	452385	-1.03728	0.710197	2.13322	0.841222
1		SLFNL1(ENSG00000171790).M1.0.001			SLFNL1(ENSG00000171790)	DBP																																					0.000141472	452385	-0.0929677	0.872047	0.0113654	0.0385317
1		SMAP2(ENSG00000084070).M1.0.001			SMAP2(ENSG00000084070)	DBP																																					9.17e-05	452385	0.421348	1.08285	0.151407	0.156646
1		SMCP(ENSG00000163206).M1.0.001			SMCP(ENSG00000163206)	DBP																																					3.54e-05	452385	0.392358	1.74409	0.050609	0.0851245
1		SMG5(ENSG00000198952).M1.0.001			SMG5(ENSG00000198952)	DBP																																					3.65e-05	452385	3.00546	1.71731	3.06285	1.09636
1		SMG7(ENSG00000116698).M1.0.001			SMG7(ENSG00000116698)	DBP																																					0.000166893	452385	-0.851553	0.80288	1.12492	0.539311
1		SMIM1(ENSG00000235169).M1.0.001			SMIM1(ENSG00000235169)	DBP																																					2.1e-05	452385	2.70111	2.26303	1.42463	0.633311
1		SMIM12(ENSG00000163866).M1.0.001			SMIM12(ENSG00000163866)	DBP																																					1.44e-05	452385	3.44055	2.7359	1.58145	0.680784
1		SMPDL3B(ENSG00000130768).M1.0.001			SMPDL3B(ENSG00000130768)	DBP																																					0.00059131	452385	0.0237418	0.426735	0.00309536	0.0197094
1		SMYD2(ENSG00000143499).M1.0.001			SMYD2(ENSG00000143499)	DBP																																					7.52e-05	452385	1.12834	1.19629	0.889627	0.461453
1		SMYD3(ENSG00000185420).M1.0.001			SMYD3(ENSG00000185420)	DBP																																					0.000327155	452385	-0.413979	0.573557	0.520961	0.327503
1		SNAP47(ENSG00000143740).M1.0.001			SNAP47(ENSG00000143740)	DBP																																					5.19e-05	452385	2.03042	1.43891	1.99116	0.800738
1		SNAPIN(ENSG00000143553).M1.0.001			SNAPIN(ENSG00000143553)	DBP																																					3.21e-05	452385	-0.475757	1.8318	0.0674548	0.0995896
1		SNIP1(ENSG00000163877).M1.0.001			SNIP1(ENSG00000163877)	DBP																																					3.32e-05	452385	0.421232	1.801	0.0547035	0.088804
1		SNRNP40(ENSG00000060688).M1.0.001			SNRNP40(ENSG00000060688)	DBP																																					0.000236524	452385	0.439383	0.674515	0.42433	0.288375
1		SNX27(ENSG00000143376).M1.0.001			SNX27(ENSG00000143376)	DBP																																					3.76e-05	452385	-0.392861	1.69185	0.0539203	0.0881093
1		SNX7(ENSG00000162627).M1.0.001			SNX7(ENSG00000162627)	DBP																																					8.4e-05	452385	-0.545953	1.1316	0.232767	0.201019
1		SOAT1(ENSG00000057252).M1.0.001			SOAT1(ENSG00000057252)	DBP																																					0.000258629	452385	0.489138	0.645048	0.575014	0.348457
1		SORT1(ENSG00000134243).M1.0.001			SORT1(ENSG00000134243)	DBP																																					5.64e-05	452385	0.826972	1.38134	0.358411	0.260119
1		SOX13(ENSG00000143842).M1.0.001			SOX13(ENSG00000143842)	DBP																																					1.99e-05	452385	4.45778	2.32512	3.67576	1.25799
1		SPAG17(ENSG00000155761).M1.0.001			SPAG17(ENSG00000155761)	DBP																																					0.000711783	452385	-0.0600113	0.388403	0.0238727	0.0568968
1		SPATA17(ENSG00000162814).M1.0.001			SPATA17(ENSG00000162814)	DBP																																					0.000204472	452385	-0.655144	0.725426	0.815618	0.435968
1		SPATA21(ENSG00000187144).M1.0.001			SPATA21(ENSG00000187144)	DBP																																					0.000135946	452385	-0.527042	0.889599	0.350996	0.256843
1		SPATA6(ENSG00000132122).M1.0.001			SPATA6(ENSG00000132122)	DBP																																					0.000170209	452385	0.605771	0.795045	0.580542	0.350568
1		SPEN(ENSG00000065526).M1.0.001			SPEN(ENSG00000065526)	DBP																																					1.88e-05	452385	0.286628	2.39244	0.0143535	0.0435258
1		SPOCD1(ENSG00000134668).M1.0.001			SPOCD1(ENSG00000134668)	DBP																																					0.000233208	452385	0.099278	0.6761	0.0215617	0.0539119
1		SPRR1A(ENSG00000169474).M1.0.001			SPRR1A(ENSG00000169474)	DBP																																					4.42e-05	452385	2.00969	1.56005	1.65951	0.704062
1		SPRR1B(ENSG00000169469).M1.0.001			SPRR1B(ENSG00000169469)	DBP																																					1.99e-05	452385	2.41867	2.32531	1.08192	0.525392
1		SPRR2A(ENSG00000241794).M1.0.001			SPRR2A(ENSG00000241794)	DBP																																					3.32e-05	452385	-0.531565	1.801	0.0871129	0.114707
1		SPRR2B(ENSG00000196805).M1.0.001			SPRR2B(ENSG00000196805)	DBP																																					0.000244261	452385	-0.387885	0.66373	0.341525	0.252627
1		SPRR2D(ENSG00000163216).M1.0.001			SPRR2D(ENSG00000163216)	DBP																																					0.000114946	452385	0.0882712	0.952976	0.00857974	0.0332952
1		SPRR2E(ENSG00000203785).M1.0.001			SPRR2E(ENSG00000203785)	DBP																																					1.99e-05	452385	0.142333	2.32507	0.00374749	0.0217343
1		SPRR2G(ENSG00000159516).M1.0.001			SPRR2G(ENSG00000159516)	DBP																																					0.000356997	452385	-0.320459	0.551957	0.337082	0.250636
1		SPRR3(ENSG00000163209).M1.0.001			SPRR3(ENSG00000163209)	DBP																																					5.08e-05	452385	0.263392	1.45447	0.0327939	0.067376
1		SPRR4(ENSG00000184148).M1.0.001			SPRR4(ENSG00000184148)	DBP																																					0.00013042	452385	-0.208058	0.908237	0.0524773	0.0868183
1		SPRTN(ENSG00000010072).M1.0.001			SPRTN(ENSG00000010072)	DBP																																					0.000108315	452385	0.506366	0.996549	0.258185	0.213696
1		SPSB1(ENSG00000171621).M1.0.001			SPSB1(ENSG00000171621)	DBP																																					9.95e-06	452385	0.0462706	3.28809	0.000198026	0.00490366
1		SPTA1(ENSG00000163554).M1.0.001			SPTA1(ENSG00000163554)	DBP																																					0.00026305	452385	-1.5574	0.639579	5.92939	1.82709
1		SRGAP2B(ENSG00000196369).M1.0.001			SRGAP2B(ENSG00000196369)	DBP																																					7.96e-05	452385	0.234599	1.14691	0.0418401	0.0767949
1		SRM(ENSG00000116649).M1.0.001			SRM(ENSG00000116649)	DBP																																					1.44e-05	452385	0.635212	2.73586	0.0539075	0.0880979
1		SRP9(ENSG00000143742).M1.0.001			SRP9(ENSG00000143742)	DBP																																					7.29e-05	452385	-1.68594	1.21429	1.92768	0.782484
1		SRRM1(ENSG00000133226).M1.0.001			SRRM1(ENSG00000133226)	DBP																																					6.63e-05	452385	-0.124135	1.27357	0.00950056	0.0351031
1		SRSF10(ENSG00000188529).M1.0.001			SRSF10(ENSG00000188529)	DBP																																					1.66e-05	452385	-1.38981	2.54707	0.297734	0.232617
1		SRSF11(ENSG00000116754).M1.0.001			SRSF11(ENSG00000116754)	DBP																																					0.000106104	452385	-1.87061	1.00796	3.44412	1.19738
1		SRSF4(ENSG00000116350).M1.0.001			SRSF4(ENSG00000116350)	DBP																																					9.95e-06	452385	-6.68364	3.28815	4.13165	1.37584
1		SSR2(ENSG00000163479).M1.0.001			SSR2(ENSG00000163479)	DBP																																					3.43e-05	452385	1.19958	1.77171	0.458427	0.302457
1		SSU72(ENSG00000160075).M1.0.001			SSU72(ENSG00000160075)	DBP																																					3.98e-05	452385	1.4862	1.64412	0.817122	0.436492
1		SSX2IP(ENSG00000117155).M1.0.001			SSX2IP(ENSG00000117155)	DBP																																					0.000204472	452385	0.0837363	0.725378	0.013326	0.0418674
1		ST3GAL3(ENSG00000126091).M1.0.001			ST3GAL3(ENSG00000126091)	DBP																																					0.000125999	452385	0.601082	0.916284	0.430335	0.290879
1		ST6GALNAC3(ENSG00000184005).M1.0.001			ST6GALNAC3(ENSG00000184005)	DBP																																					4.86e-05	452385	0.996807	1.48718	0.449259	0.298702
1		ST6GALNAC5(ENSG00000117069).M1.0.001			ST6GALNAC5(ENSG00000117069)	DBP																																					6.19e-05	452385	-0.924275	1.31824	0.4916	0.31586
1		ST7L(ENSG00000007341).M1.0.001			ST7L(ENSG00000007341)	DBP																																					0.000395681	452385	-0.0892775	0.520146	0.02946	0.0636264
1		STIL(ENSG00000123473).M1.0.001			STIL(ENSG00000123473)	DBP																																					0.00015363	452385	1.72343	0.836797	4.24178	1.40405
1		STK40(ENSG00000196182).M1.0.001			STK40(ENSG00000196182)	DBP																																					4.2e-05	452385	0.629279	1.60025	0.154636	0.158551
1		STPG1(ENSG00000001460).M1.0.001			STPG1(ENSG00000001460)	DBP																																					0.000185683	452385	0.424836	0.76161	0.311156	0.238845
1		STRIP1(ENSG00000143093).M1.0.001			STRIP1(ENSG00000143093)	DBP																																					0.000101683	452385	1.81483	1.02855	3.11332	1.10983
1		STUM(ENSG00000203685).M1.0.001			STUM(ENSG00000203685)	DBP																																					1.22e-05	452385	1.62743	2.97419	0.299412	0.2334
1		STX12(ENSG00000117758).M1.0.001			STX12(ENSG00000117758)	DBP																																					4.09e-05	452385	0.216088	1.62173	0.0177545	0.048663
1		STX6(ENSG00000135823).M1.0.001			STX6(ENSG00000135823)	DBP																																					6.41e-05	452385	-0.605901	1.29533	0.218799	0.193849
1		STXBP3(ENSG00000116266).M1.0.001			STXBP3(ENSG00000116266)	DBP																																					6.3e-05	452385	0.223342	1.30663	0.029217	0.0633461
1		SUCO(ENSG00000094975).M1.0.001			SUCO(ENSG00000094975)	DBP																																					0.000485206	452385	-0.16272	0.47169	0.119007	0.136609
1		SUSD4(ENSG00000143502).M1.0.001			SUSD4(ENSG00000143502)	DBP																																					6.52e-05	452385	0.582833	1.2843	0.205947	0.187112
1		SV2A(ENSG00000159164).M1.0.001			SV2A(ENSG00000159164)	DBP																																					3.65e-05	452385	0.14811	1.7172	0.00743925	0.0309259
1		SVBP(ENSG00000177868).M1.0.001			SVBP(ENSG00000177868)	DBP																																					2.21e-05	452385	-0.675554	2.20573	0.0938032	0.119531
1		SWT1(ENSG00000116668).M1.0.001			SWT1(ENSG00000116668)	DBP																																					5.42e-05	452385	0.617991	1.40926	0.192302	0.179794
1		SYCP1(ENSG00000198765).M1.0.001			SYCP1(ENSG00000198765)	DBP																																					0.000173525	452385	0.206324	0.787423	0.0686565	0.100561
1		SYDE2(ENSG00000097096).M1.0.001			SYDE2(ENSG00000097096)	DBP																																					0.00037026	452385	-0.852877	0.539158	2.50231	0.944318
1		SYF2(ENSG00000117614).M1.0.001			SYF2(ENSG00000117614)	DBP																																					2.87e-05	452385	-0.00442227	1.93468	5.22e-06	0.000792787
1		SYNC(ENSG00000162520).M1.0.001			SYNC(ENSG00000162520)	DBP																																					6.63e-05	452385	-1.09554	1.2737	0.739811	0.409246
1		SYPL2(ENSG00000143028).M1.0.001			SYPL2(ENSG00000143028)	DBP																																					8.29e-05	452385	-0.641116	1.13917	0.316738	0.24141
1		SYT14(ENSG00000143469).M1.0.001			SYT14(ENSG00000143469)	DBP																																					7.18e-05	452385	0.968516	1.22371	0.626407	0.367871
1		SYT2(ENSG00000143858).M1.0.001			SYT2(ENSG00000143858)	DBP																																					1.55e-05	452385	-0.373316	2.63659	0.0200479	0.051879
1		SYT6(ENSG00000134207).M1.0.001			SYT6(ENSG00000134207)	DBP																																					5.86e-05	452385	0.56248	1.35507	0.172303	0.168724
1		SYTL1(ENSG00000142765).M1.0.001			SYTL1(ENSG00000142765)	DBP																																					0.000713994	452385	0.275822	0.388487	0.504085	0.320835
1		SZT2(ENSG00000198198).M1.0.001			SZT2(ENSG00000198198)	DBP																																					0.000436575	452385	-0.34584	0.496556	0.48508	0.313248
1		TACSTD2(ENSG00000184292).M1.0.001			TACSTD2(ENSG00000184292)	DBP																																					5.08e-05	452385	-1.77365	1.45448	1.48704	0.652325
1		TADA1(ENSG00000152382).M1.0.001			TADA1(ENSG00000152382)	DBP																																					8.4e-05	452385	0.0204094	1.1316	0.000325296	0.00629483
1		TAF13(ENSG00000197780).M1.0.001			TAF13(ENSG00000197780)	DBP																																					3.09e-05	452385	-1.64783	1.86446	0.781123	0.423891
1		TAF1A(ENSG00000143498).M1.0.001			TAF1A(ENSG00000143498)	DBP																																					0.000124894	452385	1.6055	0.92809	2.99255	1.07754
1		TAF5L(ENSG00000135801).M1.0.001			TAF5L(ENSG00000135801)	DBP																																					3.65e-05	452385	1.70945	1.71721	0.990982	0.495526
1		TAGLN2(ENSG00000158710).M1.0.001			TAGLN2(ENSG00000158710)	DBP																																					5.64e-05	452385	0.077524	1.38134	0.00314972	0.0198855
1		TARBP1(ENSG00000059588).M1.0.001			TARBP1(ENSG00000059588)	DBP																																					0.00054489	452385	0.0226783	0.443622	0.00261332	0.0180775
1		TARDBP(ENSG00000120948).M1.0.001			TARDBP(ENSG00000120948)	DBP																																					4.86e-05	452385	-2.01455	1.48715	1.83503	0.755638
1		TARS2(ENSG00000143374).M1.0.001			TARS2(ENSG00000143374)	DBP																																					0.000208893	452385	-0.265955	0.717667	0.137331	0.148162
1		TAS1R1(ENSG00000173662).M1.0.001			TAS1R1(ENSG00000173662)	DBP																																					0.000709573	452385	0.398197	0.389908	1.04297	0.512675
1		TAS1R2(ENSG00000179002).M1.0.001			TAS1R2(ENSG00000179002)	DBP																																					0.000324944	452385	0.336783	0.575485	0.342478	0.253053
1		TAS1R3(ENSG00000169962).M1.0.001			TAS1R3(ENSG00000169962)	DBP																																					0.000230998	452385	1.48193	0.683804	4.69667	1.51969
1		TATDN3(ENSG00000203705).M1.0.001			TATDN3(ENSG00000203705)	DBP																																					0.000137051	452385	0.47122	0.886018	0.282854	0.225602
1		TBCE(ENSG00000116957).M1.0.001			TBCE(ENSG00000116957)	DBP																																					0.000185683	452385	-0.483377	0.761219	0.403231	0.279489
1		TBX15(ENSG00000092607).M1.0.001			TBX15(ENSG00000092607)	DBP																																					2.65e-05	452385	0.732814	2.0136	0.132446	0.145142
1		TBX19(ENSG00000143178).M1.0.001			TBX19(ENSG00000143178)	DBP																																					0.000158051	452385	-1.18547	0.825029	2.06464	0.821741
1		TCEA3(ENSG00000204219).M1.0.001			TCEA3(ENSG00000204219)	DBP																																					0.000128209	452385	1.16918	0.916107	1.6288	0.694931
1		TCEANC2(ENSG00000116205).M1.0.001			TCEANC2(ENSG00000116205)	DBP																																					5.31e-05	452385	-0.345969	1.42394	0.0590323	0.0925714
1		TCEB3(ENSG00000011007).M1.0.001			TCEB3(ENSG00000011007)	DBP																																					0.000203367	452385	-0.36977	0.727354	0.258447	0.213824
1		TCHH(ENSG00000159450).M1.0.001			TCHH(ENSG00000159450)	DBP																																					0.00126773	452385	-0.00178325	0.291384	3.75e-05	0.00212584
1		TCHHL1(ENSG00000182898).M1.0.001			TCHHL1(ENSG00000182898)	DBP																																					0.000901887	452385	0.11813	0.347412	0.11562	0.134402
1		TCTEX1D1(ENSG00000152760).M1.0.001			TCTEX1D1(ENSG00000152760)	DBP																																					0.000119367	452385	0.00458956	0.949302	2.34e-05	0.00167853
1		TCTEX1D4(ENSG00000188396).M1.0.001			TCTEX1D4(ENSG00000188396)	DBP																																					0.000280734	452385	-0.538388	0.61916	0.75611	0.415049
1		TDRD10(ENSG00000163239).M1.0.001			TDRD10(ENSG00000163239)	DBP																																					0.000355892	452385	-0.567199	0.549908	1.06387	0.519514
1		TDRD5(ENSG00000162782).M1.0.001			TDRD5(ENSG00000162782)	DBP																																					6.08e-05	452385	-1.01044	1.33018	0.577036	0.34923
1		TDRKH(ENSG00000182134).M1.0.001			TDRKH(ENSG00000182134)	DBP																																					0.000179051	452385	-0.428103	0.775224	0.30496	0.235981
1		TEDDM1(ENSG00000203730).M1.0.001			TEDDM1(ENSG00000203730)	DBP																																					4.53e-05	452385	-0.0918583	1.54077	0.00355434	0.0211534
1		TEKT2(ENSG00000092850).M1.0.001			TEKT2(ENSG00000092850)	DBP																																					0.00015363	452385	-0.718731	0.836896	0.737547	0.408437
1		TESK2(ENSG00000070759).M1.0.001			TESK2(ENSG00000070759)	DBP																																					0.000237629	452385	0.484718	0.672891	0.518905	0.326694
1		TEX35(ENSG00000240021).M1.0.001			TEX35(ENSG00000240021)	DBP																																					0.000118262	452385	-0.471619	0.953737	0.244527	0.206939
1		TEX38(ENSG00000186118).M1.0.001			TEX38(ENSG00000186118)	DBP																																					0.000198946	452385	0.523274	0.735379	0.506333	0.321727
1		TFAP2E(ENSG00000116819).M1.0.001			TFAP2E(ENSG00000116819)	DBP																																					0.000163577	452385	0.189452	0.810969	0.0545745	0.0886898
1		TFB2M(ENSG00000162851).M1.0.001			TFB2M(ENSG00000162851)	DBP																																					0.000161367	452385	-0.712156	0.816508	0.760727	0.416687
1		TGFBR3(ENSG00000069702).M1.0.001			TGFBR3(ENSG00000069702)	DBP																																					7.07e-05	452385	-0.493842	1.2331	0.160391	0.161909
1		THAP3(ENSG00000041988).M1.0.001			THAP3(ENSG00000041988)	DBP																																					7.74e-05	452385	0.819084	1.17918	0.482497	0.31221
1		THBS3(ENSG00000169231).M1.0.001			THBS3(ENSG00000169231)	DBP																																					0.000473048	452385	-0.524291	0.477031	1.20796	0.565851
1		THEM4(ENSG00000159445).M1.0.001			THEM4(ENSG00000159445)	DBP																																					6.19e-05	452385	-1.97541	1.31828	2.24542	0.872861
1		THEM5(ENSG00000196407).M1.0.001			THEM5(ENSG00000196407)	DBP																																					0.000208893	452385	0.659576	0.716453	0.847528	0.447025
1		THEMIS2(ENSG00000130775).M1.0.001			THEMIS2(ENSG00000130775)	DBP																																					0.000191209	452385	-1.18511	0.745811	2.525	0.95057
1		TIE1(ENSG00000066056).M1.0.001			TIE1(ENSG00000066056)	DBP																																					0.000234314	452385	1.44576	0.677644	4.55186	1.48303
1		TIMM17A(ENSG00000134375).M1.0.001			TIMM17A(ENSG00000134375)	DBP																																					4.31e-05	452385	2.63509	1.57961	2.78287	1.02101
1		TINAGL1(ENSG00000142910).M1.0.001			TINAGL1(ENSG00000142910)	DBP																																					6.96e-05	452385	0.902261	1.24286	0.527012	0.329879
1		TLR5(ENSG00000187554).M1.0.001			TLR5(ENSG00000187554)	DBP																																					0.000333786	452385	-1.10304	0.566355	3.79321	1.28852
1		TM2D1(ENSG00000162604).M1.0.001			TM2D1(ENSG00000162604)	DBP																																					9.84e-05	452385	0.770911	1.04583	0.543357	0.336257
1		TMCC2(ENSG00000133069).M1.0.001			TMCC2(ENSG00000133069)	DBP																																					8.95e-05	452385	-0.575228	1.09613	0.275397	0.222041
1		TMCO1(ENSG00000143183).M1.0.001			TMCO1(ENSG00000143183)	DBP																																					0.000473048	452385	-0.213308	0.477035	0.199947	0.183915
1		TMCO2(ENSG00000188800).M1.0.001			TMCO2(ENSG00000188800)	DBP																																					6.19e-05	452385	1.03117	1.31827	0.611866	0.362424
1		TMCO4(ENSG00000162542).M1.0.001			TMCO4(ENSG00000162542)	DBP																																					0.00131415	452385	-0.168002	0.286466	0.34394	0.253706
1		TMED5(ENSG00000117500).M1.0.001			TMED5(ENSG00000117500)	DBP																																					0.000180156	452385	-0.634988	0.772759	0.675217	0.385906
1		TMEM125(ENSG00000179178).M1.0.001			TMEM125(ENSG00000179178)	DBP																																					0.000176841	452385	-0.248667	0.780098	0.10161	0.124993
1		TMEM167B(ENSG00000215717).M1.0.001			TMEM167B(ENSG00000215717)	DBP																																					1.22e-05	452385	1.31824	2.97419	0.196448	0.182036
1		TMEM183A(ENSG00000163444).M1.0.001			TMEM183A(ENSG00000163444)	DBP																																					6.85e-05	452385	1.04956	1.25286	0.701799	0.39558
1		TMEM201(ENSG00000188807).M1.0.001			TMEM201(ENSG00000188807)	DBP																																					8.07e-05	452385	3.21585	1.15471	7.75618	2.27141
1		TMEM206(ENSG00000065600).M1.0.001			TMEM206(ENSG00000065600)	DBP																																					0.000282945	452385	-0.450891	0.616733	0.534501	0.332808
1		TMEM222(ENSG00000186501).M1.0.001			TMEM222(ENSG00000186501)	DBP																																					3.21e-05	452385	-3.61751	1.83179	3.90004	1.31619
1		TMEM234(ENSG00000160055).M1.0.001			TMEM234(ENSG00000160055)	DBP																																					0.000652099	452385	-0.15527	0.4064	0.145971	0.153406
1		TMEM240(ENSG00000205090).M1.0.001			TMEM240(ENSG00000205090)	DBP																																					1.55e-05	452385	-2.20355	2.63645	0.698564	0.394408
1		TMEM35B(ENSG00000243749).M1.0.001			TMEM35B(ENSG00000243749)	DBP																																					7.18e-05	452385	2.41424	1.2236	3.89295	1.31435
1		TMEM39B(ENSG00000121775).M1.0.001			TMEM39B(ENSG00000121775)	DBP																																					3.76e-05	452385	4.15207	1.69176	6.02353	1.85028
1		TMEM50A(ENSG00000183726).M1.0.001			TMEM50A(ENSG00000183726)	DBP																																					1.99e-05	452385	2.7613	2.32504	1.41047	0.628973
1		TMEM51(ENSG00000171729).M1.0.001			TMEM51(ENSG00000171729)	DBP																																					2.1e-05	452385	1.85559	2.26306	0.672314	0.384843
1		TMEM52(ENSG00000178821).M1.0.001			TMEM52(ENSG00000178821)	DBP																																					0.000155841	452385	-0.0330571	0.830886	0.00158288	0.0140061
1		TMEM53(ENSG00000126106).M1.0.001			TMEM53(ENSG00000126106)	DBP																																					4.75e-05	452385	0.743874	1.50444	0.244483	0.206918
1		TMEM54(ENSG00000121900).M1.0.001			TMEM54(ENSG00000121900)	DBP																																					0.0006101	452385	0.174949	0.420223	0.173325	0.1693
1		TMEM56-RWDD3(ENSG00000271092).M1.0.001			TMEM56-RWDD3(ENSG00000271092)	DBP																																					0.00010942	452385	1.14558	0.991496	1.33496	0.605679
1		TMEM56(ENSG00000152078).M1.0.001			TMEM56(ENSG00000152078)	DBP																																					2.32e-05	452385	1.97456	2.15261	0.841418	0.444916
1		TMEM59(ENSG00000116209).M1.0.001			TMEM59(ENSG00000116209)	DBP																																					0.000158051	452385	0.112608	0.825021	0.0186298	0.0499113
1		TMEM61(ENSG00000143001).M1.0.001			TMEM61(ENSG00000143001)	DBP																																					7.29e-05	452385	-0.285317	1.21652	0.0550067	0.0890718
1		TMEM63A(ENSG00000196187).M1.0.001			TMEM63A(ENSG00000196187)	DBP																																					0.000531627	452385	-0.558817	0.450039	1.54184	0.668888
1		TMEM69(ENSG00000159596).M1.0.001			TMEM69(ENSG00000159596)	DBP																																					4.2e-05	452385	-0.0197119	1.55981	0.000159702	0.00440116
1		TMEM79(ENSG00000163472).M1.0.001			TMEM79(ENSG00000163472)	DBP																																					0.00021663	452385	-0.66316	0.704869	0.885157	0.459929
1		TMEM81(ENSG00000174529).M1.0.001			TMEM81(ENSG00000174529)	DBP																																					0.000158051	452385	0.209032	0.825028	0.0641934	0.0969171
1		TMEM82(ENSG00000162460).M1.0.001			TMEM82(ENSG00000162460)	DBP																																					0.000138157	452385	0.725206	0.882416	0.675424	0.385982
1		TMEM88B(ENSG00000205116).M1.0.001			TMEM88B(ENSG00000205116)	DBP																																					3.32e-05	452385	-0.445696	1.80102	0.0612409	0.0944495
1		TMEM9(ENSG00000116857).M1.0.001			TMEM9(ENSG00000116857)	DBP																																					4.53e-05	452385	-1.12395	1.54059	0.532248	0.331928
1		TMIGD3(ENSG00000121933).M1.0.001			TMIGD3(ENSG00000121933)	DBP																																					0.000177946	452385	0.407422	0.778069	0.27419	0.221462
1		TMOD4(ENSG00000163157).M1.0.001			TMOD4(ENSG00000163157)	DBP																																					9.95e-05	452385	0.360658	1.03988	0.120288	0.137438
1		TNFRSF14(ENSG00000157873).M1.0.001			TNFRSF14(ENSG00000157873)	DBP																																					0.000270787	452385	1.14384	0.632088	3.27471	1.1527
1		TNFRSF18(ENSG00000186891).M1.0.001			TNFRSF18(ENSG00000186891)	DBP																																					0.000580258	452385	0.965321	0.431023	5.01583	1.60004
1		TNFRSF1B(ENSG00000028137).M1.0.001			TNFRSF1B(ENSG00000028137)	DBP																																					1.55e-05	452385	-1.95387	2.63649	0.549209	0.338527
1		TNFRSF25(ENSG00000215788).M1.0.001			TNFRSF25(ENSG00000215788)	DBP																																					0.000124894	452385	-0.437208	0.929828	0.22109	0.195036
1		TNFRSF4(ENSG00000186827).M1.0.001			TNFRSF4(ENSG00000186827)	DBP																																					6.85e-05	452385	-0.747054	1.25284	0.355557	0.258861
1		TNFRSF8(ENSG00000120949).M1.0.001			TNFRSF8(ENSG00000120949)	DBP																																					3.43e-05	452385	3.43146	1.77172	3.7512	1.27762
1		TNFRSF9(ENSG00000049249).M1.0.001			TNFRSF9(ENSG00000049249)	DBP																																					9.39e-05	452385	0.612039	1.0701	0.32712	0.246141
1		TNFSF4(ENSG00000117586).M1.0.001			TNFSF4(ENSG00000117586)	DBP																																					7.74e-06	452385	2.13983	3.72832	0.329405	0.247176
1		TNN(ENSG00000120332).M1.0.001			TNN(ENSG00000120332)	DBP																																					0.000967097	452385	-0.0872059	0.334068	0.068143	0.100147
1		TNNI1(ENSG00000159173).M1.0.001			TNNI1(ENSG00000159173)	DBP																																					3.32e-05	452385	0.673321	1.8011	0.139756	0.149646
1		TNNI3K(ENSG00000116783).M1.0.001			TNNI3K(ENSG00000116783)	DBP																																					0.00198946	452385	-0.0298051	0.232733	0.0164008	0.0466767
1		TNNT2(ENSG00000118194).M1.0.001			TNNT2(ENSG00000118194)	DBP																																					9.62e-05	452385	1.40645	1.05768	1.76823	0.736125
1		TNR(ENSG00000116147).M1.0.001			TNR(ENSG00000116147)	DBP																																					6.19e-05	452385	2.04981	1.31823	2.41795	0.920994
1		TOE1(ENSG00000132773).M1.0.001			TOE1(ENSG00000132773)	DBP																																					0.000256419	452385	-0.372528	0.647804	0.330697	0.24776
1		TOMM20(ENSG00000173726).M1.0.001			TOMM20(ENSG00000173726)	DBP																																					1.99e-05	452385	2.71713	2.32505	1.3657	0.615196
1		TOMM40L(ENSG00000158882).M1.0.001			TOMM40L(ENSG00000158882)	DBP																																					1.44e-05	452385	-1.90779	2.73589	0.486253	0.313718
1		TOR1AIP1(ENSG00000143337).M1.0.001			TOR1AIP1(ENSG00000143337)	DBP																																					0.000128209	452385	-1.23078	0.915991	1.80541	0.747003
1		TOR1AIP2(ENSG00000169905).M1.0.001			TOR1AIP2(ENSG00000169905)	DBP																																					9.95e-05	452385	0.998145	1.03989	0.921329	0.472207
1		TOR3A(ENSG00000186283).M1.0.001			TOR3A(ENSG00000186283)	DBP																																					0.000330471	452385	-0.462153	0.570843	0.655447	0.378645
1		TP53BP2(ENSG00000143514).M1.0.001			TP53BP2(ENSG00000143514)	DBP																																					0.000150314	452385	-0.231485	0.845972	0.0748745	0.10548
1		TP73(ENSG00000078900).M1.0.001			TP73(ENSG00000078900)	DBP																																					6.74e-05	452385	0.0412389	1.2631	0.00106596	0.0114613
1		TPM3(ENSG00000143549).M1.0.001			TPM3(ENSG00000143549)	DBP																																					4.53e-05	452385	-0.914549	1.54059	0.352405	0.257467
1		TPR(ENSG00000047410).M1.0.001			TPR(ENSG00000047410)	DBP																																					6.3e-05	452385	-0.277256	1.30667	0.0450225	0.0798962
1		TPRG1L(ENSG00000158109).M1.0.001			TPRG1L(ENSG00000158109)	DBP																																					0.000123788	452385	-0.325382	0.932236	0.121825	0.138427
1		TRAF3IP3(ENSG00000009790).M1.0.001			TRAF3IP3(ENSG00000009790)	DBP																																					0.000192314	452385	-0.678231	0.747962	0.822237	0.43827
1		TRAF5(ENSG00000082512).M1.0.001			TRAF5(ENSG00000082512)	DBP																																					0.000235419	452385	-0.317431	0.672911	0.222527	0.195778
1		TRAPPC3(ENSG00000054116).M1.0.001			TRAPPC3(ENSG00000054116)	DBP																																					7.18e-05	452385	0.761774	1.22414	0.387249	0.272663
1		TRIM11(ENSG00000154370).M1.0.001			TRIM11(ENSG00000154370)	DBP																																					2.98e-05	452385	-1.20226	1.89842	0.40106	0.278567
1		TRIM17(ENSG00000162931).M1.0.001			TRIM17(ENSG00000162931)	DBP																																					0.000865413	452385	-0.148595	0.355518	0.174697	0.170072
1		TRIM45(ENSG00000134253).M1.0.001			TRIM45(ENSG00000134253)	DBP																																					0.000133736	452385	0.542143	0.897058	0.365247	0.263121
1		TRIM46(ENSG00000163462).M1.0.001			TRIM46(ENSG00000163462)	DBP																																					0.000120473	452385	1.27822	0.945028	1.82947	0.754017
1		TRIM58(ENSG00000162722).M1.0.001			TRIM58(ENSG00000162722)	DBP																																					0.00013263	452385	0.24589	0.900839	0.0745055	0.105193
1		TRIM62(ENSG00000116525).M1.0.001			TRIM62(ENSG00000116525)	DBP																																					0.000116052	452385	0.290377	0.962773	0.0909656	0.117502
1		TRIM63(ENSG00000158022).M1.0.001			TRIM63(ENSG00000158022)	DBP																																					0.000227682	452385	-0.707967	0.687454	1.06057	0.518435
1		TRIM67(ENSG00000119283).M1.0.001			TRIM67(ENSG00000119283)	DBP																																					6.19e-05	452385	1.2668	1.3183	0.923383	0.472901
1		TRIT1(ENSG00000043514).M1.0.001			TRIT1(ENSG00000043514)	DBP																																					0.000650994	452385	-0.0539863	0.406734	0.0176176	0.0484654
1		TRMT13(ENSG00000122435).M1.0.001			TRMT13(ENSG00000122435)	DBP																																					0.000433259	452385	0.14913	0.498517	0.0894895	0.116437
1		TRMT1L(ENSG00000121486).M1.0.001			TRMT1L(ENSG00000121486)	DBP																																					4.31e-05	452385	1.12944	1.57997	0.511011	0.32358
1		TRNAU1AP(ENSG00000180098).M1.0.001			TRNAU1AP(ENSG00000180098)	DBP																																					5.08e-05	452385	-3.0569	1.45447	4.41725	1.44883
1		TRNP1(ENSG00000253368).M1.0.001			TRNP1(ENSG00000253368)	DBP																																					1.55e-05	452385	-1.62427	2.63637	0.379578	0.269356
1		TROVE2(ENSG00000116747).M1.0.001			TROVE2(ENSG00000116747)	DBP																																					4.53e-05	452385	0.453935	1.54069	0.0868076	0.114483
1		TSHB(ENSG00000134200).M1.0.001			TSHB(ENSG00000134200)	DBP																																					0.00050068	452385	-0.126985	0.462686	0.0753241	0.10583
1		TSNAX(ENSG00000116918).M1.0.001			TSNAX(ENSG00000116918)	DBP																																					2.98e-05	452385	1.99866	1.89841	1.10841	0.53398
1		TSPAN1(ENSG00000117472).M1.0.001			TSPAN1(ENSG00000117472)	DBP																																					0.000376891	452385	-0.391853	0.534128	0.538215	0.334256
1		TSPAN2(ENSG00000134198).M1.0.001			TSPAN2(ENSG00000134198)	DBP																																					4.64e-05	452385	0.267343	1.48723	0.0323132	0.0668459
1		TSSK3(ENSG00000162526).M1.0.001			TSSK3(ENSG00000162526)	DBP																																					0.000152525	452385	1.89105	0.839884	5.06952	1.6135
1		TSTD1(ENSG00000215845).M1.0.001			TSTD1(ENSG00000215845)	DBP																																					2.87e-05	452385	-3.50545	1.935	3.28191	1.15461
1		TTC13(ENSG00000143643).M1.0.001			TTC13(ENSG00000143643)	DBP																																					0.000149209	452385	-0.622561	0.849108	0.537573	0.334006
1		TTC22(ENSG00000006555).M1.0.001			TTC22(ENSG00000006555)	DBP																																					0.000225472	452385	-0.236374	0.691555	0.116827	0.135192
1		TTC24(ENSG00000187862).M1.0.001			TTC24(ENSG00000187862)	DBP																																					0.000244261	452385	-0.711803	0.663769	1.14997	0.547362
1		TTC34(ENSG00000215912).M1.0.001			TTC34(ENSG00000215912)	DBP																																					0.000229893	452385	0.720215	0.684391	1.10743	0.533664
1		TTC39A(ENSG00000085831).M1.0.001			TTC39A(ENSG00000085831)	DBP																																					0.000222156	452385	-0.013741	0.692595	0.000393621	0.00692939
1		TTC4(ENSG00000243725).M1.0.001			TTC4(ENSG00000243725)	DBP																																					8.51e-05	452385	1.38356	1.12454	1.51374	0.660412
1		TTF2(ENSG00000116830).M1.0.001			TTF2(ENSG00000116830)	DBP																																					0.000487417	452385	-0.309514	0.469959	0.43375	0.292298
1		TTLL10(ENSG00000162571).M1.0.001			TTLL10(ENSG00000162571)	DBP																																					0.000561469	452385	0.0245099	0.438064	0.00313046	0.0198233
1		TTLL7(ENSG00000137941).M1.0.001			TTLL7(ENSG00000137941)	DBP																																					8.62e-05	452385	-0.780254	1.11737	0.487615	0.314264
1		TUFT1(ENSG00000143367).M1.0.001			TUFT1(ENSG00000143367)	DBP																																					0.000243156	452385	0.271606	0.665251	0.166689	0.165534
1		TXLNA(ENSG00000084652).M1.0.001			TXLNA(ENSG00000084652)	DBP																																					1.99e-05	452385	-1.22207	2.32507	0.276263	0.222456
1		TXNDC12(ENSG00000117862).M1.0.001			TXNDC12(ENSG00000117862)	DBP																																					0.000193419	452385	0.938232	0.745817	1.58254	0.681113
1		TXNIP(ENSG00000265972).M1.0.001			TXNIP(ENSG00000265972)	DBP																																					9.95e-05	452385	1.19249	1.02852	1.34428	0.608568
1		TYW3(ENSG00000162623).M1.0.001			TYW3(ENSG00000162623)	DBP																																					9.84e-05	452385	0.963254	1.04571	0.84852	0.447367
1		UAP1(ENSG00000117143).M1.0.001			UAP1(ENSG00000117143)	DBP																																					4.09e-05	452385	-0.748025	1.62178	0.212739	0.19069
1		UBE2Q1(ENSG00000160714).M1.0.001			UBE2Q1(ENSG00000160714)	DBP																																					5.53e-06	452385	5.83244	4.41139	1.74804	0.730198
1		UBE2T(ENSG00000077152).M1.0.001			UBE2T(ENSG00000077152)	DBP																																					5.86e-05	452385	0.907959	1.35513	0.448919	0.298563
1		UBE2U(ENSG00000177414).M1.0.001			UBE2U(ENSG00000177414)	DBP																																					0.000332681	452385	-1.3911	0.572483	5.90459	1.82098
1		UBE4B(ENSG00000130939).M1.0.001			UBE4B(ENSG00000130939)	DBP																																					4.97e-05	452385	-0.407547	1.47055	0.0768056	0.106974
1		UBIAD1(ENSG00000120942).M1.0.001			UBIAD1(ENSG00000120942)	DBP																																					2.65e-05	452385	2.57307	2.01363	1.63283	0.696132
1		UBL4B(ENSG00000186150).M1.0.001			UBL4B(ENSG00000186150)	DBP																																					2.54e-05	452385	-1.82502	2.05713	0.787069	0.425983
1		UBQLN4(ENSG00000160803).M1.0.001			UBQLN4(ENSG00000160803)	DBP																																					1.99e-05	452385	1.21675	2.32504	0.27387	0.221308
1		UBR4(ENSG00000127481).M1.0.001			UBR4(ENSG00000127481)	DBP																																					0.000135946	452385	-1.93256	0.889545	4.71986	1.52555
1		UBXN10(ENSG00000162543).M1.0.001			UBXN10(ENSG00000162543)	DBP																																					0.000160262	452385	-1.1102	0.819394	1.83575	0.755847
1		UBXN11(ENSG00000158062).M1.0.001			UBXN11(ENSG00000158062)	DBP																																					0.000529416	452385	0.0828235	0.450962	0.0337308	0.0683994
1		UCHL5(ENSG00000116750).M1.0.001			UCHL5(ENSG00000116750)	DBP																																					9.28e-05	452385	0.0538122	1.07641	0.00249921	0.0176706
1		UCK2(ENSG00000143179).M1.0.001			UCK2(ENSG00000143179)	DBP																																					6.63e-06	452385	4.93373	4.02715	1.50091	0.65653
1		UFC1(ENSG00000143222).M1.0.001			UFC1(ENSG00000143222)	DBP																																					5.19e-05	452385	0.103876	1.43892	0.00521144	0.0257415
1		UHMK1(ENSG00000152332).M1.0.001			UHMK1(ENSG00000152332)	DBP																																					5.08e-05	452385	0.945043	1.45447	0.422175	0.287473
1		UQCRHL(ENSG00000233954).M1.0.001			UQCRHL(ENSG00000233954)	DBP																																					1.44e-05	452385	-4.89353	2.73587	3.1993	1.13271
1		URB2(ENSG00000135763).M1.0.001			URB2(ENSG00000135763)	DBP																																					0.000447628	452385	-0.456477	0.490401	0.866432	0.453525
1		UROD(ENSG00000126088).M1.0.001			UROD(ENSG00000126088)	DBP																																					7.07e-05	452385	-0.507899	1.23319	0.169628	0.167209
1		USF1(ENSG00000158773).M1.0.001			USF1(ENSG00000158773)	DBP																																					2.76e-05	452385	-2.33923	1.97288	1.40586	0.627558
1		USH2A(ENSG00000042781).M1.0.001			USH2A(ENSG00000042781)	DBP																																					0.00168883	452385	-0.382224	0.252619	2.28931	0.885164
1		USP21(ENSG00000143258).M1.0.001			USP21(ENSG00000143258)	DBP																																					6.41e-05	452385	0.820935	1.29531	0.40167	0.278826
1		USP24(ENSG00000162402).M1.0.001			USP24(ENSG00000162402)	DBP																																					7.41e-05	452385	-0.182978	1.2052	0.0230506	0.0558503
1		USP33(ENSG00000077254).M1.0.001			USP33(ENSG00000077254)	DBP																																					5.97e-05	452385	0.734935	1.34256	0.299662	0.233517
1		USP48(ENSG00000090686).M1.0.001			USP48(ENSG00000090686)	DBP																																					8.4e-05	452385	0.18643	1.13161	0.0271418	0.0609089
1		UTP11(ENSG00000183520).M1.0.001			UTP11(ENSG00000183520)	DBP																																					0.000266366	452385	0.522794	0.635585	0.676572	0.386402
1		UTS2(ENSG00000049247).M1.0.001			UTS2(ENSG00000049247)	DBP																																					9.17e-05	452385	-0.15689	1.08286	0.0209918	0.0531542
1		VAMP3(ENSG00000049245).M1.0.001			VAMP3(ENSG00000049245)	DBP																																					3.32e-05	452385	-0.737487	1.801	0.167679	0.166099
1		VAMP4(ENSG00000117533).M1.0.001			VAMP4(ENSG00000117533)	DBP																																					4.2e-05	452385	-3.77919	1.60025	5.57728	1.74005
1		VANGL1(ENSG00000173218).M1.0.001			VANGL1(ENSG00000173218)	DBP																																					2.54e-05	452385	-3.87353	2.05687	3.54648	1.22423
1		VANGL2(ENSG00000162738).M1.0.001			VANGL2(ENSG00000162738)	DBP																																					1.66e-05	452385	-0.809324	2.54694	0.100974	0.124554
1		VASH2(ENSG00000143494).M1.0.001			VASH2(ENSG00000143494)	DBP																																					6.08e-05	452385	1.0463	1.33017	0.618728	0.364999
1		VAV3(ENSG00000134215).M1.0.001			VAV3(ENSG00000134215)	DBP																																					0.00026084	452385	-0.0243848	0.642292	0.00144136	0.0133557
1		VCAM1(ENSG00000162692).M1.0.001			VCAM1(ENSG00000162692)	DBP																																					5.19e-05	452385	0.493108	1.43892	0.117439	0.13559
1		VHLL(ENSG00000189030).M1.0.001			VHLL(ENSG00000189030)	DBP																																					6.96e-05	452385	-1.60725	1.24287	1.67231	0.707856
1		VPS13D(ENSG00000048707).M1.0.001			VPS13D(ENSG00000048707)	DBP																																					0.000292892	452385	0.561271	0.606127	0.857467	0.450447
1		VPS45(ENSG00000136631).M1.0.001			VPS45(ENSG00000136631)	DBP																																					0.000213314	452385	0.308984	0.710194	0.189286	0.178152
1		VPS72(ENSG00000163159).M1.0.001			VPS72(ENSG00000163159)	DBP																																					0.000104999	452385	0.0919818	1.0122	0.00825797	0.0326424
1		VSIG8(ENSG00000243284).M1.0.001			VSIG8(ENSG00000243284)	DBP																																					5.53e-05	452385	-1.01913	1.39508	0.533648	0.332475
1		VTCN1(ENSG00000134258).M1.0.001			VTCN1(ENSG00000134258)	DBP																																					0.000111631	452385	-0.0269294	0.981962	0.000752078	0.00960719
1		VWA1(ENSG00000179403).M1.0.001			VWA1(ENSG00000179403)	DBP																																					0.000144788	452385	-1.0774	0.862376	1.56086	0.674609
1		VWA5B1(ENSG00000158816).M1.0.001			VWA5B1(ENSG00000158816)	DBP																																					0.000700731	452385	0.62722	0.394567	2.52697	0.951111
1		WARS2(ENSG00000116874).M1.0.001			WARS2(ENSG00000116874)	DBP																																					0.000152525	452385	1.4563	0.839839	3.00684	1.08137
1		WDR3(ENSG00000065183).M1.0.001			WDR3(ENSG00000065183)	DBP																																					0.000508417	452385	0.295262	0.459163	0.413506	0.283834
1		WDR47(ENSG00000085433).M1.0.001			WDR47(ENSG00000085433)	DBP																																					6.19e-05	452385	-1.5964	1.31826	1.4665	0.646085
1		WDR63(ENSG00000162643).M1.0.001			WDR63(ENSG00000162643)	DBP																																					0.000340418	452385	0.142744	0.562303	0.0644426	0.0971233
1		WDR64(ENSG00000162843).M1.0.001			WDR64(ENSG00000162843)	DBP																																					0.00147109	452385	-0.843994	0.270578	9.7296	2.74154
1		WDR77(ENSG00000116455).M1.0.001			WDR77(ENSG00000116455)	DBP																																					4.64e-05	452385	2.30989	1.52218	2.30278	0.88893
1		WDR78(ENSG00000152763).M1.0.001			WDR78(ENSG00000152763)	DBP																																					0.0011351	452385	0.212023	0.308003	0.473864	0.308729
1		WDTC1(ENSG00000142784).M1.0.001			WDTC1(ENSG00000142784)	DBP																																					2.1e-05	452385	0.360612	2.26302	0.0253923	0.05879
1		WLS(ENSG00000116729).M1.0.001			WLS(ENSG00000116729)	DBP																																					0.000119367	452385	-1.64675	0.949296	3.00919	1.082
1		WNT2B(ENSG00000134245).M1.0.001			WNT2B(ENSG00000134245)	DBP																																					5.97e-05	452385	-3.05178	1.34242	5.16813	1.63818
1		WNT3A(ENSG00000154342).M1.0.001			WNT3A(ENSG00000154342)	DBP																																					1.55e-05	452385	0.453003	2.63633	0.0295259	0.0637023
1		WRAP73(ENSG00000116213).M1.0.001			WRAP73(ENSG00000116213)	DBP																																					0.00015142	452385	0.133843	0.842893	0.0252144	0.0585711
1		XCL1(ENSG00000143184).M1.0.001			XCL1(ENSG00000143184)	DBP																																					0.000170209	452385	0.499954	0.795059	0.395421	0.276164
1		XCL2(ENSG00000143185).M1.0.001			XCL2(ENSG00000143185)	DBP																																					2.43e-05	452385	-1.50346	2.10308	0.511062	0.323599
1		XKR8(ENSG00000158156).M1.0.001			XKR8(ENSG00000158156)	DBP																																					5.75e-05	452385	1.68309	1.36807	1.51354	0.660351
1		XPR1(ENSG00000143324).M1.0.001			XPR1(ENSG00000143324)	DBP																																					3.76e-05	452385	-4.28365	1.64407	6.78868	2.03745
1		YARS(ENSG00000134684).M1.0.001			YARS(ENSG00000134684)	DBP																																					0.000166893	452385	1.11071	0.802894	1.91376	0.778465
1		YIPF1(ENSG00000058799).M1.0.001			YIPF1(ENSG00000058799)	DBP																																					0.000138157	452385	-0.227066	0.882414	0.0662157	0.0985806
1		YOD1(ENSG00000180667).M1.0.001			YOD1(ENSG00000180667)	DBP																																					6.08e-05	452385	2.89235	1.33019	4.72795	1.52759
1		YRDC(ENSG00000196449).M1.0.001			YRDC(ENSG00000196449)	DBP																																					4.53e-05	452385	-1.83476	1.54078	1.418	0.631281
1		YY1AP1(ENSG00000163374).M1.0.001			YY1AP1(ENSG00000163374)	DBP																																					0.000427733	452385	-0.0634235	0.500409	0.0160639	0.046171
1		ZBED6(ENSG00000257315).M1.0.001			ZBED6(ENSG00000257315)	DBP																																					0.000101683	452385	-1.54747	1.02852	2.26371	0.877991
1		ZBTB17(ENSG00000116809).M1.0.001			ZBTB17(ENSG00000116809)	DBP																																					0.000149209	452385	0.316979	0.849123	0.139354	0.149401
1		ZBTB37(ENSG00000185278).M1.0.001			ZBTB37(ENSG00000185278)	DBP																																					3.43e-05	452385	-3.71689	1.77172	4.40122	1.44474
1		ZBTB40(ENSG00000184677).M1.0.001			ZBTB40(ENSG00000184677)	DBP																																					0.000428838	452385	-0.383431	0.501	0.585732	0.352544
1		ZBTB41(ENSG00000177888).M1.0.001			ZBTB41(ENSG00000177888)	DBP																																					4.64e-05	452385	1.36936	1.52213	0.809337	0.433779
1		ZBTB48(ENSG00000204859).M1.0.001			ZBTB48(ENSG00000204859)	DBP																																					4.86e-05	452385	0.00955945	1.48718	4.13e-05	0.00223309
1		ZBTB7B(ENSG00000160685).M1.0.001			ZBTB7B(ENSG00000160685)	DBP																																					2.54e-05	452385	-3.95235	2.05697	3.69195	1.26221
1		ZBTB8A(ENSG00000160062).M1.0.001			ZBTB8A(ENSG00000160062)	DBP																																					5.97e-05	452385	0.0332237	1.34243	0.000612508	0.00866082
1		ZBTB8B(ENSG00000273274).M1.0.001			ZBTB8B(ENSG00000273274)	DBP																																					9.62e-05	452385	0.175013	1.0578	0.0273738	0.0611854
1		ZBTB8OS(ENSG00000176261).M1.0.001			ZBTB8OS(ENSG00000176261)	DBP																																					2.65e-05	452385	-3.68349	2.01363	3.34625	1.17161
1		ZC3H11A(ENSG00000058673).M1.0.001			ZC3H11A(ENSG00000058673)	DBP																																					1.77e-05	452385	3.4989	2.46611	2.01297	0.806986
1		ZCCHC11(ENSG00000134744).M1.0.001			ZCCHC11(ENSG00000134744)	DBP																																					3.65e-05	452385	0.479247	1.7172	0.0778891	0.107806
1		ZCCHC17(ENSG00000121766).M1.0.001			ZCCHC17(ENSG00000121766)	DBP																																					0.000176841	452385	1.02475	0.78098	1.72168	0.722445
1		ZDHHC18(ENSG00000204160).M1.0.001			ZDHHC18(ENSG00000204160)	DBP																																					7.63e-05	452385	2.42338	1.1876	4.16394	1.38412
1		ZFP69(ENSG00000187815).M1.0.001			ZFP69(ENSG00000187815)	DBP																																					0.000201156	452385	-1.14504	0.731552	2.44992	0.929848
1		ZFP69B(ENSG00000187801).M1.0.001			ZFP69B(ENSG00000187801)	DBP																																					0.000365839	452385	-0.0992185	0.542501	0.0334491	0.068093
1		ZFYVE9(ENSG00000157077).M1.0.001			ZFYVE9(ENSG00000157077)	DBP																																					4.75e-05	452385	1.73564	1.50434	1.33115	0.604499
1		ZMPSTE24(ENSG00000084073).M1.0.001			ZMPSTE24(ENSG00000084073)	DBP																																					8.51e-05	452385	0.467938	1.12429	0.17323	0.169246
1		ZMYM1(ENSG00000197056).M1.0.001			ZMYM1(ENSG00000197056)	DBP																																					8.62e-05	452385	0.640845	1.11699	0.329158	0.247064
1		ZMYM4(ENSG00000146463).M1.0.001			ZMYM4(ENSG00000146463)	DBP																																					1.11e-05	452385	-1.79004	3.11934	0.329306	0.247131
1		ZMYM6(ENSG00000163867).M1.0.001			ZMYM6(ENSG00000163867)	DBP																																					0.000358102	452385	-0.438656	0.548215	0.640245	0.373021
1		ZMYND12(ENSG00000066185).M1.0.001			ZMYND12(ENSG00000066185)	DBP																																					0.000427733	452385	-0.0679593	0.500357	0.0184475	0.0496535
1		ZNF124(ENSG00000196418).M1.0.001			ZNF124(ENSG00000196418)	DBP																																					0.000232103	452385	0.460294	0.678109	0.460757	0.303407
1		ZNF326(ENSG00000162664).M1.0.001			ZNF326(ENSG00000162664)	DBP																																					9.39e-05	452385	1.02751	1.07002	0.922125	0.472476
1		ZNF436(ENSG00000125945).M1.0.001			ZNF436(ENSG00000125945)	DBP																																					3.32e-05	452385	-1.44156	1.801	0.64067	0.373179
1		ZNF496(ENSG00000162714).M1.0.001			ZNF496(ENSG00000162714)	DBP																																					7.41e-05	452385	0.546547	1.20525	0.205636	0.186947
1		ZNF593(ENSG00000142684).M1.0.001			ZNF593(ENSG00000142684)	DBP																																					2.98e-05	452385	-2.11474	1.89853	1.24073	0.576213
1		ZNF644(ENSG00000122482).M1.0.001			ZNF644(ENSG00000122482)	DBP																																					4.86e-05	452385	-2.08908	1.48768	1.97191	0.795215
1		ZNF648(ENSG00000179930).M1.0.001			ZNF648(ENSG00000179930)	DBP																																					0.00120252	452385	-0.081172	0.298947	0.0737265	0.104585
1		ZNF669(ENSG00000188295).M1.0.001			ZNF669(ENSG00000188295)	DBP																																					0.000362523	452385	-0.783066	0.544863	2.06549	0.821983
1		ZNF670(ENSG00000277462).M1.0.001			ZNF670(ENSG00000277462)	DBP																																					0.000185683	452385	-1.13151	0.761364	2.20868	0.862533
1		ZNF672(ENSG00000171161).M1.0.001			ZNF672(ENSG00000171161)	DBP																																					0.000113841	452385	0.185458	0.972059	0.0364004	0.0712504
1		ZNF678(ENSG00000181450).M1.0.001			ZNF678(ENSG00000181450)	DBP																																					0.000191209	452385	0.21834	0.750135	0.0847203	0.112946
1		ZNF683(ENSG00000176083).M1.0.001			ZNF683(ENSG00000176083)	DBP																																					0.000244261	452385	-0.244348	0.664504	0.135214	0.146858
1		ZNF684(ENSG00000117010).M1.0.001			ZNF684(ENSG00000117010)	DBP																																					0.000202261	452385	-1.38379	0.729333	3.59991	1.2382
1		ZNF687(ENSG00000143373).M1.0.001			ZNF687(ENSG00000143373)	DBP																																					3.87e-05	452385	0.278708	1.66742	0.027939	0.0618545
1		ZNF692(ENSG00000171163).M1.0.001			ZNF692(ENSG00000171163)	DBP																																					0.000103894	452385	1.98947	1.01788	3.82015	1.29551
1		ZNF695(ENSG00000197472).M1.0.001			ZNF695(ENSG00000197472)	DBP																																					0.00126551	452385	-0.186535	0.291918	0.408316	0.281643
1		ZNF697(ENSG00000143067).M1.0.001			ZNF697(ENSG00000143067)	DBP																																					2.32e-05	452385	3.20955	2.15259	2.22313	0.866597
1		ZNHIT6(ENSG00000117174).M1.0.001			ZNHIT6(ENSG00000117174)	DBP																																					7.96e-05	452385	1.62393	1.1626	1.95109	0.789229
1		ZP4(ENSG00000116996).M1.0.001			ZP4(ENSG00000116996)	DBP																																					0.000754888	452385	0.0580856	0.377857	0.0236311	0.0565909
1		ZRANB2(ENSG00000132485).M1.0.001			ZRANB2(ENSG00000132485)	DBP																																					5.75e-05	452385	0.335687	1.36801	0.0602126	0.0935786
1		ZSCAN20(ENSG00000121903).M1.0.001			ZSCAN20(ENSG00000121903)	DBP																																					8.84e-05	452385	1.37534	1.10294	1.55494	0.672829
1		ZSWIM5(ENSG00000162415).M1.0.001			ZSWIM5(ENSG00000162415)	DBP																																					8.95e-05	452385	2.545	1.09611	5.39094	1.69376
1		ZYG11A(ENSG00000203995).M1.0.001			ZYG11A(ENSG00000203995)	DBP																																					0.00037026	452385	0.790549	0.539211	2.14951	0.845834
1		ZYG11B(ENSG00000162378).M1.0.001			ZYG11B(ENSG00000162378)	DBP																																					6.19e-05	452385	-0.347086	1.31823	0.0693254	0.101099
1		ZZZ3(ENSG00000036549).M1.0.001			ZZZ3(ENSG00000036549)	DBP																																					4.31e-05	452385	-1.1483	1.5796	0.528468	0.330449
20		AAR2(ENSG00000131043).M1.0.001			AAR2(ENSG00000131043)	DBP																																					8.51e-05	452385	-0.277551	1.12151	0.0612466	0.0944544
20		ABHD12(ENSG00000100997).M1.0.001			ABHD12(ENSG00000100997)	DBP																																					0.000240945	452385	-0.605428	0.666489	0.825163	0.439287
20		ABHD16B(ENSG00000183260).M1.0.001			ABHD16B(ENSG00000183260)	DBP																																					0.000100578	452385	-0.1751	1.03164	0.028808	0.0628719
20		ACOT8(ENSG00000101473).M1.0.001			ACOT8(ENSG00000101473)	DBP																																					0.00116604	452385	-0.463496	0.30422	2.32122	0.894081
20		ACSS1(ENSG00000154930).M1.0.001			ACSS1(ENSG00000154930)	DBP																																					0.000113841	452385	-1.76175	0.969489	3.30218	1.15997
20		ACSS2(ENSG00000131069).M1.0.001			ACSS2(ENSG00000131069)	DBP																																					0.000112736	452385	0.0837182	0.974226	0.00738449	0.030808
20		ACTL10(ENSG00000182584).M1.0.001			ACTL10(ENSG00000182584)	DBP																																					0.000122683	452385	-1.24281	0.933911	1.7709	0.736908
20		ACTR5(ENSG00000101442).M1.0.001			ACTR5(ENSG00000101442)	DBP																																					0.000187893	452385	-0.448249	0.754683	0.352786	0.257636
20		ADA(ENSG00000196839).M1.0.001			ADA(ENSG00000196839)	DBP																																					0.000179051	452385	-0.0948481	0.773139	0.0150502	0.0446196
20		ADAM33(ENSG00000149451).M1.0.001			ADAM33(ENSG00000149451)	DBP																																					0.000488522	452385	0.0977983	0.468239	0.0436241	0.0785453
20		ADIG(ENSG00000182035).M1.0.001			ADIG(ENSG00000182035)	DBP																																					2.76e-05	452385	-2.84571	1.96804	2.09081	0.829188
20		ADNP(ENSG00000101126).M1.0.001			ADNP(ENSG00000101126)	DBP																																					8.84e-06	452385	2.27392	3.47822	0.427399	0.289656
20		ADRA1D(ENSG00000171873).M1.0.001			ADRA1D(ENSG00000171873)	DBP																																					0.00010721	452385	-1.01355	0.999018	1.02932	0.508191
20		AHCY(ENSG00000101444).M1.0.001			AHCY(ENSG00000101444)	DBP																																					6.3e-05	452385	1.58168	1.30317	1.47311	0.648095
20		AL031664.1(ENSG00000283253).M1.0.001			AL031664	DBP																																					0.000324944	452385	-0.788452	0.575642	1.87605	0.767554
20		AL109923.1(ENSG00000283472).M1.0.001			AL109923	DBP																																					3.21e-05	452385	0.311237	1.8269	0.0290238	0.0631225
20		ANGPT4(ENSG00000101280).M1.0.001			ANGPT4(ENSG00000101280)	DBP																																					9.51e-05	452385	0.737613	1.06103	0.483287	0.312527
20		ANKEF1(ENSG00000132623).M1.0.001			ANKEF1(ENSG00000132623)	DBP																																					0.000159156	452385	-0.403195	0.82026	0.241617	0.205484
20		ANKRD60(ENSG00000124227).M1.0.001			ANKRD60(ENSG00000124227)	DBP																																					0.000705152	452385	-0.638392	0.39058	2.6715	0.99072
20		AP5S1(ENSG00000125843).M1.0.001			AP5S1(ENSG00000125843)	DBP																																					0.000104999	452385	-0.48707	1.00947	0.232807	0.201038
20		APCDD1L(ENSG00000198768).M1.0.001			APCDD1L(ENSG00000198768)	DBP																																					0.000121578	452385	-0.324299	0.938159	0.119492	0.136924
20		APMAP(ENSG00000101474).M1.0.001			APMAP(ENSG00000101474)	DBP																																					0.000101683	452385	0.0515769	1.02579	0.00252811	0.0177745
20		ARFGAP1(ENSG00000101199).M1.0.001			ARFGAP1(ENSG00000101199)	DBP																																					0.00010721	452385	-1.69177	0.999009	2.86776	1.04397
20		ARFGEF2(ENSG00000124198).M1.0.001			ARFGEF2(ENSG00000124198)	DBP																																					0.000139262	452385	0.93266	0.876557	1.1321	0.541624
20		ARFRP1(ENSG00000101246).M1.0.001			ARFRP1(ENSG00000101246)	DBP																																					9.95e-06	452385	-1.02607	3.27955	0.0978867	0.122409
20		ARHGAP40(ENSG00000124143).M1.0.001			ARHGAP40(ENSG00000124143)	DBP																																					0.000169104	452385	-0.827829	0.795559	1.08277	0.525669
20		ASIP(ENSG00000101440).M1.0.001			ASIP(ENSG00000101440)	DBP																																					4.42e-05	452385	2.01553	1.55733	1.67502	0.708659
20		ASXL1(ENSG00000171456).M1.0.001			ASXL1(ENSG00000171456)	DBP																																					0.000221051	452385	-1.65289	0.695911	5.64129	1.75591
20		ATP5E(ENSG00000124172).M1.0.001			ATP5E(ENSG00000124172)	DBP																																					2.87e-05	452385	-1.11286	1.92944	0.332677	0.248654
20		ATP9A(ENSG00000054793).M1.0.001			ATP9A(ENSG00000054793)	DBP																																					5.19e-05	452385	0.82243	1.43511	0.328417	0.246729
20		ATRN(ENSG00000088812).M1.0.001			ATRN(ENSG00000088812)	DBP																																					0.000317208	452385	-0.301615	0.579478	0.270914	0.219885
20		AURKA(ENSG00000087586).M1.0.001			AURKA(ENSG00000087586)	DBP																																					4.97e-05	452385	0.219809	1.46662	0.0224623	0.0550912
20		AVP(ENSG00000101200).M1.0.001			AVP(ENSG00000101200)	DBP																																					7.74e-05	452385	-0.331772	1.17595	0.0795976	0.109108
20		B4GALT5(ENSG00000158470).M1.0.001			B4GALT5(ENSG00000158470)	DBP																																					9.95e-06	452385	2.73263	3.27932	0.694373	0.392887
20		BANF2(ENSG00000125888).M1.0.001			BANF2(ENSG00000125888)	DBP																																					0.000203367	452385	0.535847	0.725456	0.545581	0.33712
20		BCAS1(ENSG00000064787).M1.0.001			BCAS1(ENSG00000064787)	DBP																																					0.000181262	452385	0.135275	0.768355	0.0309963	0.0653761
20		BCAS4(ENSG00000124243).M1.0.001			BCAS4(ENSG00000124243)	DBP																																					0.000468627	452385	0.327807	0.478018	0.470269	0.307274
20		BFSP1(ENSG00000125864).M1.0.001			BFSP1(ENSG00000125864)	DBP																																					0.000100578	452385	-2.06981	1.03151	4.02635	1.34877
20		BHLHE23(ENSG00000125533).M1.0.001			BHLHE23(ENSG00000125533)	DBP																																					6.19e-05	452385	1.74716	1.31485	1.76568	0.735377
20		BIRC7(ENSG00000101197).M1.0.001			BIRC7(ENSG00000101197)	DBP																																					5.31e-05	452385	1.10117	1.42016	0.601226	0.358416
20		BLCAP(ENSG00000166619).M1.0.001			BLCAP(ENSG00000166619)	DBP																																					6.63e-06	452385	-2.87001	4.01635	0.51063	0.323429
20		BMP7(ENSG00000101144).M1.0.001			BMP7(ENSG00000101144)	DBP																																					1.33e-05	452385	1.2219	2.8401	0.185099	0.175856
20		BPI(ENSG00000101425).M1.0.001			BPI(ENSG00000101425)	DBP																																					0.000257524	452385	0.458047	0.644871	0.504516	0.321006
20		BPIFA1(ENSG00000198183).M1.0.001			BPIFA1(ENSG00000198183)	DBP																																					6.74e-05	452385	0.11248	1.25983	0.00797132	0.0320509
20		BPIFA2(ENSG00000131050).M1.0.001			BPIFA2(ENSG00000131050)	DBP																																					0.000585784	452385	0.381454	0.429774	0.787778	0.426232
20		BPIFA3(ENSG00000131059).M1.0.001			BPIFA3(ENSG00000131059)	DBP																																					0.000447628	452385	-0.0594371	0.495576	0.0143845	0.043575
20		BPIFB1(ENSG00000125999).M1.0.001			BPIFB1(ENSG00000125999)	DBP																																					0.000110525	452385	1.07526	0.98391	1.19431	0.561518
20		BPIFB2(ENSG00000078898).M1.0.001			BPIFB2(ENSG00000078898)	DBP																																					0.00010721	452385	-0.810047	0.999029	0.657451	0.379384
20		BPIFB3(ENSG00000186190).M1.0.001			BPIFB3(ENSG00000186190)	DBP																																					0.000734993	452385	-0.24604	0.382924	0.412846	0.283555
20		BPIFB4(ENSG00000186191).M1.0.001			BPIFB4(ENSG00000186191)	DBP																																					0.000192314	452385	1.00453	0.745981	1.81331	0.749308
20		BPIFB6(ENSG00000167104).M1.0.001			BPIFB6(ENSG00000167104)	DBP																																					0.000814572	452385	0.456049	0.368843	1.52876	0.664947
20		BTBD3(ENSG00000132640).M1.0.001			BTBD3(ENSG00000132640)	DBP																																					6.41e-05	452385	-0.420585	1.29191	0.105986	0.127983
20		C20orf141(ENSG00000258713).M1.0.001			C20orf141(ENSG00000258713)	DBP																																					0.000688573	452385	0.525855	0.398504	1.74127	0.728211
20		C20orf144(ENSG00000149609).M1.0.001			C20orf144(ENSG00000149609)	DBP																																					4.64e-05	452385	0.125937	1.5181	0.00688187	0.0297063
20		C20orf173(ENSG00000125975).M1.0.001			C20orf173(ENSG00000125975)	DBP																																					0.000217735	452385	1.40765	0.699813	4.04597	1.35382
20		C20orf194(ENSG00000088854).M1.0.001			C20orf194(ENSG00000088854)	DBP																																					0.000138157	452385	-0.132289	0.880066	0.0225953	0.0552636
20		C20orf196(ENSG00000171984).M1.0.001			C20orf196(ENSG00000171984)	DBP																																					2.87e-05	452385	-2.61354	1.92945	1.83481	0.755573
20		C20orf202(ENSG00000215595).M1.0.001			C20orf202(ENSG00000215595)	DBP																																					0.000680836	452385	-0.879278	0.396699	4.91282	1.57417
20		C20orf24(ENSG00000101084).M1.0.001			C20orf24(ENSG00000101084)	DBP																																					2.87e-05	452385	-2.2068	1.92947	1.30813	0.597336
20		C20orf27(ENSG00000101220).M1.0.001			C20orf27(ENSG00000101220)	DBP																																					1.44e-05	452385	7.89559	2.7286	8.37317	2.4193
20		C20orf85(ENSG00000124237).M1.0.001			C20orf85(ENSG00000124237)	DBP																																					0.000342629	452385	0.97036	0.558958	3.01375	1.08322
20		C20orf96(ENSG00000196476).M1.0.001			C20orf96(ENSG00000196476)	DBP																																					0.000308366	452385	1.32395	0.589213	5.04895	1.60834
20		CABLES2(ENSG00000149679).M1.0.001			CABLES2(ENSG00000149679)	DBP																																					7.85e-05	452385	0.0861656	1.16766	0.00544546	0.0263297
20		CASS4(ENSG00000087589).M1.0.001			CASS4(ENSG00000087589)	DBP																																					0.000128209	452385	-0.0854332	0.913585	0.00874489	0.0336259
20		CBFA2T2(ENSG00000078699).M1.0.001			CBFA2T2(ENSG00000078699)	DBP																																					7.29e-05	452385	0.0169801	1.21107	0.00019658	0.00488563
20		CCM2L(ENSG00000101331).M1.0.001			CCM2L(ENSG00000101331)	DBP																																					0.000187893	452385	-0.294488	0.754679	0.152268	0.157156
20		CD40(ENSG00000101017).M1.0.001			CD40(ENSG00000101017)	DBP																																					3.54e-05	452385	-0.643679	1.73918	0.136977	0.147944
20		CD93(ENSG00000125810).M1.0.001			CD93(ENSG00000125810)	DBP																																					0.000193419	452385	0.352205	0.74384	0.224198	0.196639
20		CDC25B(ENSG00000101224).M1.0.001			CDC25B(ENSG00000101224)	DBP																																					6.85e-05	452385	-0.23032	1.24952	0.0339765	0.0686658
20		CDH22(ENSG00000149654).M1.0.001			CDH22(ENSG00000149654)	DBP																																					4.09e-05	452385	-1.20726	1.61741	0.55713	0.341589
20		CDH26(ENSG00000124215).M1.0.001			CDH26(ENSG00000124215)	DBP																																					0.000981465	452385	-0.634766	0.330141	3.69682	1.26347
20		CDH4(ENSG00000179242).M1.0.001			CDH4(ENSG00000179242)	DBP																																					4.86e-05	452385	-1.97368	1.48319	1.77075	0.736862
20		CDK5RAP1(ENSG00000101391).M1.0.001			CDK5RAP1(ENSG00000101391)	DBP																																					0.000522785	452385	-0.113943	0.452617	0.063374	0.096237
20		CDS2(ENSG00000101290).M1.0.001			CDS2(ENSG00000101290)	DBP																																					6.3e-05	452385	-0.741242	1.30315	0.323542	0.244516
20		CEBPB(ENSG00000172216).M1.0.001			CEBPB(ENSG00000172216)	DBP																																					5.53e-06	452385	2.37241	4.39965	0.290766	0.229347
20		CENPB(ENSG00000125817).M1.0.001			CENPB(ENSG00000125817)	DBP																																					1.33e-05	452385	-8.14271	2.84	8.22055	2.3828
20		CEP250(ENSG00000126001).M1.0.001			CEP250(ENSG00000126001)	DBP																																					0.000448733	452385	-0.0709183	0.488478	0.0210778	0.0532692
20		CFAP61(ENSG00000089101).M1.0.001			CFAP61(ENSG00000089101)	DBP																																					0.00109641	452385	0.0531748	0.312709	0.0289155	0.0629968
20		CHD6(ENSG00000124177).M1.0.001			CHD6(ENSG00000124177)	DBP																																					0.000155841	452385	-0.802408	0.828684	0.937589	0.477688
20		CHGB(ENSG00000089199).M1.0.001			CHGB(ENSG00000089199)	DBP																																					0.00015142	452385	0.126326	0.840658	0.0225813	0.0552455
20		CHRNA4(ENSG00000101204).M1.0.001			CHRNA4(ENSG00000101204)	DBP																																					0.000297313	452385	-1.24781	0.60004	4.32452	1.42519
20		CNBD2(ENSG00000149646).M1.0.001			CNBD2(ENSG00000149646)	DBP																																					0.00105994	452385	0.0397604	0.317708	0.0156619	0.0455612
20		COL20A1(ENSG00000101203).M1.0.001			COL20A1(ENSG00000101203)	DBP																																					0.00112515	452385	-0.170982	0.308664	0.306849	0.236857
20		COL9A3(ENSG00000092758).M1.0.001			COL9A3(ENSG00000092758)	DBP																																					0.000177946	452385	0.877392	0.77549	1.28008	0.588574
20		COMMD7(ENSG00000149600).M1.0.001			COMMD7(ENSG00000149600)	DBP																																					3.87e-05	452385	0.575764	1.66298	0.119871	0.137168
20		COX4I2(ENSG00000131055).M1.0.001			COX4I2(ENSG00000131055)	DBP																																					0.000258629	452385	-0.189331	0.643322	0.0866142	0.114341
20		CPNE1(ENSG00000214078).M1.0.001			CPNE1(ENSG00000214078)	DBP																																					0.000202261	452385	0.734811	0.728147	1.01839	0.504591
20		CPXM1(ENSG00000088882).M1.0.001			CPXM1(ENSG00000088882)	DBP																																					0.000327155	452385	0.477447	0.572069	0.696552	0.393678
20		CRLS1(ENSG00000088766).M1.0.001			CRLS1(ENSG00000088766)	DBP																																					0.000206682	452385	-0.295405	0.719581	0.168529	0.166584
20		CRNKL1(ENSG00000101343).M1.0.001			CRNKL1(ENSG00000101343)	DBP																																					0.000316102	452385	0.86085	0.581777	2.18948	0.857123
20		CSE1L(ENSG00000124207).M1.0.001			CSE1L(ENSG00000124207)	DBP																																					2.1e-05	452385	-5.24058	2.25702	5.39124	1.69383
20		CST1(ENSG00000170373).M1.0.001			CST1(ENSG00000170373)	DBP																																					0.000114946	452385	-2.1151	0.964827	4.80576	1.54722
20		CST11(ENSG00000125831).M1.0.001			CST11(ENSG00000125831)	DBP																																					0.000120473	452385	0.02005	0.947478	0.000447809	0.00739487
20		CST2(ENSG00000170369).M1.0.001			CST2(ENSG00000170369)	DBP																																					0.00076152	452385	-0.846803	0.385006	4.83761	1.55524
20		CST3(ENSG00000101439).M1.0.001			CST3(ENSG00000101439)	DBP																																					6.63e-05	452385	-1.26641	1.27062	0.993384	0.496323
20		CST4(ENSG00000101441).M1.0.001			CST4(ENSG00000101441)	DBP																																					0.000131525	452385	-1.30361	0.903817	2.08033	0.826208
20		CST5(ENSG00000170367).M1.0.001			CST5(ENSG00000170367)	DBP																																					5.42e-05	452385	-0.831807	1.40563	0.350189	0.256485
20		CST7(ENSG00000077984).M1.0.001			CST7(ENSG00000077984)	DBP																																					4.64e-05	452385	-0.265745	1.51817	0.0306399	0.0649736
20		CST8(ENSG00000125815).M1.0.001			CST8(ENSG00000125815)	DBP																																					0.00015363	452385	0.219648	0.834574	0.069267	0.101052
20		CST9(ENSG00000173335).M1.0.001			CST9(ENSG00000173335)	DBP																																					8.51e-05	452385	2.48359	1.12125	4.90628	1.57253
20		CST9L(ENSG00000101435).M1.0.001			CST9L(ENSG00000101435)	DBP																																					3.43e-05	452385	-1.63142	1.7673	0.85214	0.448614
20		CSTL1(ENSG00000125823).M1.0.001			CSTL1(ENSG00000125823)	DBP																																					6.41e-05	452385	-1.20625	1.29707	0.864862	0.452987
20		CTCFL(ENSG00000124092).M1.0.001			CTCFL(ENSG00000124092)	DBP																																					7.96e-05	452385	-1.01548	1.1595	0.767017	0.418914
20		CTNNBL1(ENSG00000132792).M1.0.001			CTNNBL1(ENSG00000132792)	DBP																																					0.00017242	452385	0.0417421	0.787912	0.00280668	0.0187482
20		CTSA(ENSG00000064601).M1.0.001			CTSA(ENSG00000064601)	DBP																																					9.06e-05	452385	-0.260669	1.08656	0.0575536	0.0912978
20		CTSZ(ENSG00000101160).M1.0.001			CTSZ(ENSG00000101160)	DBP																																					0.000484101	452385	0.0472854	0.469253	0.0101541	0.0363373
20		CYP24A1(ENSG00000019186).M1.0.001			CYP24A1(ENSG00000019186)	DBP																																					0.000400102	452385	0.517421	0.517327	1.00036	0.498635
20		DBNDD2(ENSG00000244274).M1.0.001			DBNDD2(ENSG00000244274)	DBP																																					6.85e-05	452385	0.15155	1.2495	0.0147107	0.0440896
20		DDRGK1(ENSG00000198171).M1.0.001			DDRGK1(ENSG00000198171)	DBP																																					0.000320523	452385	0.361914	0.576273	0.394417	0.275735
20		DDX27(ENSG00000124228).M1.0.001			DDX27(ENSG00000124228)	DBP																																					0.000102789	452385	1.20074	1.02027	1.38507	0.621168
20		DEFB115(ENSG00000215547).M1.0.001			DEFB115(ENSG00000215547)	DBP																																					2.87e-05	452385	-1.84862	1.92946	0.917956	0.471068
20		DEFB116(ENSG00000215545).M1.0.001			DEFB116(ENSG00000215545)	DBP																																					2.65e-05	452385	1.7543	2.00911	0.76243	0.41729
20		DEFB118(ENSG00000131068).M1.0.001			DEFB118(ENSG00000131068)	DBP																																					3.87e-05	452385	-1.32253	1.66297	0.632472	0.370132
20		DEFB119(ENSG00000180483).M1.0.001			DEFB119(ENSG00000180483)	DBP																																					0.000182367	452385	-0.168106	0.766033	0.0481586	0.0828628
20		DEFB121(ENSG00000204548).M1.0.001			DEFB121(ENSG00000204548)	DBP																																					7.18e-05	452385	-0.444693	1.22035	0.132786	0.145354
20		DEFB124(ENSG00000180383).M1.0.001			DEFB124(ENSG00000180383)	DBP																																					1.22e-05	452385	4.10316	2.9666	1.91302	0.778253
20		DEFB125(ENSG00000178591).M1.0.001			DEFB125(ENSG00000178591)	DBP																																					0.000129315	452385	0.503441	0.909787	0.306209	0.23656
20		DEFB126(ENSG00000125788).M1.0.001			DEFB126(ENSG00000125788)	DBP																																					0.00032605	452385	-0.231623	0.572995	0.163404	0.163649
20		DEFB128(ENSG00000185982).M1.0.001			DEFB128(ENSG00000185982)	DBP																																					0.000259735	452385	1.32326	0.638842	4.29043	1.41649
20		DEFB129(ENSG00000125903).M1.0.001			DEFB129(ENSG00000125903)	DBP																																					6.52e-05	452385	0.208637	1.2809	0.026531	0.0601763
20		DEFB132(ENSG00000186458).M1.0.001			DEFB132(ENSG00000186458)	DBP																																					4.42e-05	452385	-0.491964	1.51939	0.10484	0.127205
20		DHX35(ENSG00000101452).M1.0.001			DHX35(ENSG00000101452)	DBP																																					0.000438786	452385	-0.415604	0.493976	0.707861	0.397772
20		DIDO1(ENSG00000101191).M1.0.001			DIDO1(ENSG00000101191)	DBP																																					4.42e-05	452385	-1.95509	1.55559	1.5796	0.68023
20		DLGAP4(ENSG00000080845).M1.0.001			DLGAP4(ENSG00000080845)	DBP																																					1.55e-05	452385	3.85396	2.62932	2.14847	0.845538
20		DNAJC5(ENSG00000101152).M1.0.001			DNAJC5(ENSG00000101152)	DBP																																					4.42e-06	452337	8.82358	4.91998	3.21635	1.13724
20		DNMT3B(ENSG00000088305).M1.0.001			DNMT3B(ENSG00000088305)	DBP																																					0.000476364	452385	0.82426	0.474118	3.02242	1.08555
20		DNTTIP1(ENSG00000101457).M1.0.001			DNTTIP1(ENSG00000101457)	DBP																																					4.2e-05	452385	-1.93365	1.59599	1.46789	0.646508
20		DOK5(ENSG00000101134).M1.0.001			DOK5(ENSG00000101134)	DBP																																					3.43e-05	452385	-1.40641	1.767	0.63351	0.370518
20		DPM1(ENSG00000000419).M1.0.001			DPM1(ENSG00000000419)	DBP																																					5.31e-05	452385	-3.26844	1.39139	5.51801	1.72534
20		DSN1(ENSG00000149636).M1.0.001			DSN1(ENSG00000149636)	DBP																																					0.00028184	452385	-0.661442	0.616303	1.15185	0.547964
20		DSTN(ENSG00000125868).M1.0.001			DSTN(ENSG00000125868)	DBP																																					2.76e-05	452385	-0.356949	1.96767	0.0329087	0.067502
20		DTD1(ENSG00000125821).M1.0.001			DTD1(ENSG00000125821)	DBP																																					2.43e-05	452385	-1.8849	2.0975	0.807562	0.43316
20		DUSP15(ENSG00000149599).M1.0.001			DUSP15(ENSG00000149599)	DBP																																					0.000145893	452385	0.156847	0.856433	0.0335403	0.0681923
20		DYNLRB1(ENSG00000125971).M1.0.001			DYNLRB1(ENSG00000125971)	DBP																																					2.1e-05	452385	0.607703	2.25725	0.0724811	0.103607
20		DZANK1(ENSG00000089091).M1.0.001			DZANK1(ENSG00000089091)	DBP																																					0.000295103	452385	0.364974	0.602867	0.366506	0.263671
20		EBF4(ENSG00000088881).M1.0.001			EBF4(ENSG00000088881)	DBP																																					0.000112736	452385	1.21659	0.974258	1.55935	0.674155
20		EDEM2(ENSG00000088298).M1.0.001			EDEM2(ENSG00000088298)	DBP																																					0.000146999	452385	-1.02839	0.853189	1.45286	0.641931
20		EDN3(ENSG00000124205).M1.0.001			EDN3(ENSG00000124205)	DBP																																					4.31e-05	452385	-0.277426	1.57541	0.0310102	0.0653917
20		EFCAB8(ENSG00000215529).M1.0.001			EFCAB8(ENSG00000215529)	DBP																																					0.00069852	452385	0.088173	0.391681	0.0506764	0.0851861
20		EIF6(ENSG00000242372).M1.0.001			EIF6(ENSG00000242372)	DBP																																					0.00013042	452385	-1.20603	0.898229	1.80278	0.746233
20		ELMO2(ENSG00000062598).M1.0.001			ELMO2(ENSG00000062598)	DBP																																					9.06e-05	452385	-1.25848	1.08653	1.34156	0.607727
20		EMILIN3(ENSG00000183798).M1.0.001			EMILIN3(ENSG00000183798)	DBP																																					0.000255314	452385	-0.699101	0.647467	1.16586	0.552448
20		ENTPD6(ENSG00000197586).M1.0.001			ENTPD6(ENSG00000197586)	DBP																																					0.000142578	452385	-0.163951	0.866308	0.0358166	0.0706349
20		EPB41L1(ENSG00000088367).M1.0.001			EPB41L1(ENSG00000088367)	DBP																																					0.000194525	452385	0.307534	0.741736	0.171905	0.168499
20		EPPIN-WFDC6(ENSG00000249139).M1.0.001			EPPIN-WFDC6(ENSG00000249139)	DBP																																					0.000204472	452385	-0.00283583	0.723482	1.54e-05	0.00136037
20		EPPIN(ENSG00000101448).M1.0.001			EPPIN(ENSG00000101448)	DBP																																					0.000201156	452385	-0.0703398	0.729419	0.00929926	0.034715
20		ERGIC3(ENSG00000125991).M1.0.001			ERGIC3(ENSG00000125991)	DBP																																					6.3e-05	452385	-0.249806	1.30315	0.0367464	0.0716132
20		ESF1(ENSG00000089048).M1.0.001			ESF1(ENSG00000089048)	DBP																																					0.000226577	452385	0.386767	0.684408	0.319352	0.242606
20		EYA2(ENSG00000064655).M1.0.001			EYA2(ENSG00000064655)	DBP																																					3.43e-05	452385	-1.56479	1.76699	0.784229	0.424984
20		FAM110A(ENSG00000125898).M1.0.001			FAM110A(ENSG00000125898)	DBP																																					0.000301734	452385	0.723715	0.595605	1.47645	0.649111
20		FAM209A(ENSG00000124103).M1.0.001			FAM209A(ENSG00000124103)	DBP																																					8.73e-05	452385	-2.16275	1.10714	3.81602	1.29444
20		FAM209B(ENSG00000213714).M1.0.001			FAM209B(ENSG00000213714)	DBP																																					3.54e-05	452385	-0.216819	1.73959	0.0155346	0.0453667
20		FAM210B(ENSG00000124098).M1.0.001			FAM210B(ENSG00000124098)	DBP																																					0.000124894	452385	0.725416	0.925664	0.61414	0.363278
20		FAM217B(ENSG00000196227).M1.0.001			FAM217B(ENSG00000196227)	DBP																																					0.000102789	452385	2.73285	1.02027	7.17467	2.13112
20		FAM65C(ENSG00000042062).M1.0.001			FAM65C(ENSG00000042062)	DBP																																					0.000296208	452385	0.72044	0.60115	1.43625	0.636863
20		FAM83C(ENSG00000125998).M1.0.001			FAM83C(ENSG00000125998)	DBP																																					0.000224366	452385	-0.478142	0.687355	0.483896	0.312772
20		FAM83D(ENSG00000101447).M1.0.001			FAM83D(ENSG00000101447)	DBP																																					0.00045647	452385	0.3759	0.484336	0.602354	0.358842
20		FASTKD5(ENSG00000215251).M1.0.001			FASTKD5(ENSG00000215251)	DBP																																					0.000198946	452385	-0.430027	0.733429	0.343776	0.253632
20		FERMT1(ENSG00000101311).M1.0.001			FERMT1(ENSG00000101311)	DBP																																					0.000287366	452385	-1.08896	0.610314	3.18362	1.12854
20		FITM2(ENSG00000197296).M1.0.001			FITM2(ENSG00000197296)	DBP																																					8.18e-05	452385	-0.0765771	1.14374	0.00448277	0.0238249
20		FKBP1A(ENSG00000088832).M1.0.001			FKBP1A(ENSG00000088832)	DBP																																					3.09e-05	452385	0.244044	1.85928	0.0172285	0.0478997
20		FLRT3(ENSG00000125848).M1.0.001			FLRT3(ENSG00000125848)	DBP																																					1.99e-05	452385	2.04627	2.31885	0.778718	0.423045
20		FNDC11(ENSG00000125531).M1.0.001			FNDC11(ENSG00000125531)	DBP																																					4.31e-05	452385	1.76011	1.57544	1.24818	0.578559
20		FOXA2(ENSG00000125798).M1.0.001			FOXA2(ENSG00000125798)	DBP																																					3.09e-05	452385	-0.216247	1.85926	0.0135276	0.0421973
20		FOXS1(ENSG00000179772).M1.0.001			FOXS1(ENSG00000179772)	DBP																																					2.21e-05	452385	2.31504	2.19988	1.10744	0.533667
20		GATA5(ENSG00000130700).M1.0.001			GATA5(ENSG00000130700)	DBP																																					2.32e-05	452385	0.889024	2.14687	0.171482	0.168259
20		GCNT7(ENSG00000124091).M1.0.001			GCNT7(ENSG00000124091)	DBP																																					0.00054489	452385	-0.614043	0.445526	1.89955	0.774358
20		GDAP1L1(ENSG00000124194).M1.0.001			GDAP1L1(ENSG00000124194)	DBP																																					4.09e-05	452385	-1.72902	1.61742	1.14276	0.545049
20		GDF5(ENSG00000125965).M1.0.001			GDF5(ENSG00000125965)	DBP																																					2.43e-05	452385	-2.28426	2.09749	1.18601	0.558878
20		GDF5OS(ENSG00000204183).M1.0.001			GDF5OS(ENSG00000204183)	DBP																																					4.2e-05	452385	-1.00233	1.59599	0.394424	0.275738
20		GFRA4(ENSG00000125861).M1.0.001			GFRA4(ENSG00000125861)	DBP																																					0.000182367	452385	0.562002	0.761546	0.544606	0.336742
20		GGT7(ENSG00000131067).M1.0.001			GGT7(ENSG00000131067)	DBP																																					5.31e-05	452385	-0.261561	1.42007	0.0339255	0.0686106
20		GGTLC1(ENSG00000149435).M1.0.001			GGTLC1(ENSG00000149435)	DBP																																					0.000257524	452385	0.85348	0.644877	1.75159	0.731243
20		GHRH(ENSG00000118702).M1.0.001			GHRH(ENSG00000118702)	DBP																																					3.98e-05	452385	-1.56557	1.63975	0.911574	0.468908
20		GINS1(ENSG00000101003).M1.0.001			GINS1(ENSG00000101003)	DBP																																					6.52e-05	452385	2.90875	1.28088	5.15701	1.6354
20		GMEB2(ENSG00000101216).M1.0.001			GMEB2(ENSG00000101216)	DBP																																					6.63e-06	452385	-5.13434	4.01631	1.63424	0.696551
20		GNAS(ENSG00000087460).M1.0.001			GNAS(ENSG00000087460)	DBP																																					0.000460891	452385	0.377294	0.481999	0.612727	0.362748
20		GNRH2(ENSG00000125787).M1.0.001			GNRH2(ENSG00000125787)	DBP																																					0.000650994	452385	0.73361	0.405776	3.26856	1.15108
20		GPCPD1(ENSG00000125772).M1.0.001			GPCPD1(ENSG00000125772)	DBP																																					9.06e-05	452385	-0.749613	1.08652	0.475992	0.309588
20		GSS(ENSG00000100983).M1.0.001			GSS(ENSG00000100983)	DBP																																					0.000300629	452385	-0.655998	0.597118	1.20694	0.565528
20		GTSF1L(ENSG00000124196).M1.0.001			GTSF1L(ENSG00000124196)	DBP																																					3.76e-05	452385	1.7988	1.68728	1.13656	0.543057
20		GZF1(ENSG00000125812).M1.0.001			GZF1(ENSG00000125812)	DBP																																					6.63e-05	452385	0.10592	1.27018	0.00695387	0.0298664
20		HAO1(ENSG00000101323).M1.0.001			HAO1(ENSG00000101323)	DBP																																					0.00017242	452385	0.39734	0.787813	0.254377	0.211825
20		HCK(ENSG00000101336).M1.0.001			HCK(ENSG00000101336)	DBP																																					0.000134841	452385	0.252841	0.890804	0.080562	0.109838
20		HELZ2(ENSG00000130589).M1.0.001			HELZ2(ENSG00000130589)	DBP																																					0.00039126	452385	-0.347389	0.523102	0.441021	0.295309
20		HM13(ENSG00000101294).M1.0.001			HM13(ENSG00000101294)	DBP																																					3.09e-05	452385	-0.90167	1.85951	0.235125	0.202214
20		HNF4A(ENSG00000101076).M1.0.001			HNF4A(ENSG00000101076)	DBP																																					3.43e-05	452385	-0.226447	1.76704	0.0164225	0.0467091
20		HRH3(ENSG00000101180).M1.0.001			HRH3(ENSG00000101180)	DBP																																					6.74e-05	452385	0.469128	1.25972	0.138687	0.148993
20		HSPA12B(ENSG00000132622).M1.0.001			HSPA12B(ENSG00000132622)	DBP																																					7.85e-05	452385	-1.66908	1.1677	2.04313	0.815607
20		ID1(ENSG00000125968).M1.0.001			ID1(ENSG00000125968)	DBP																																					1.66e-05	452385	3.07969	2.54018	1.4699	0.647119
20		IDH3B(ENSG00000101365).M1.0.001			IDH3B(ENSG00000101365)	DBP																																					0.00028184	452385	0.754537	0.616252	1.49915	0.655997
20		IFT52(ENSG00000101052).M1.0.001			IFT52(ENSG00000101052)	DBP																																					0.00013263	452385	0.864861	0.898223	0.927096	0.474154
20		ISM1(ENSG00000101230).M1.0.001			ISM1(ENSG00000101230)	DBP																																					5.86e-05	452385	-0.353344	1.35142	0.0683623	0.100324
20		ITCH(ENSG00000078747).M1.0.001			ITCH(ENSG00000078747)	DBP																																					4.09e-05	452385	1.78282	1.6174	1.21502	0.56809
20		ITPA(ENSG00000125877).M1.0.001			ITPA(ENSG00000125877)	DBP																																					0.000103894	452385	-1.53776	1.01486	2.29597	0.887027
20		JPH2(ENSG00000149596).M1.0.001			JPH2(ENSG00000149596)	DBP																																					6.85e-05	452385	-2.37591	1.2495	3.61565	1.24231
20		KAT14(ENSG00000149474).M1.0.001			KAT14(ENSG00000149474)	DBP																																					0.000238735	452385	0.0630177	0.669558	0.00885827	0.0338512
20		KCNB1(ENSG00000158445).M1.0.001			KCNB1(ENSG00000158445)	DBP																																					2.65e-05	452385	3.97445	2.00819	3.91692	1.32055
20		KCNK15(ENSG00000124249).M1.0.001			KCNK15(ENSG00000124249)	DBP																																					0.00037026	452385	-1.5355	0.539552	8.09899	2.35369
20		KCNQ2(ENSG00000075043).M1.0.001			KCNQ2(ENSG00000075043)	DBP																																					1.44e-05	452385	0.129513	2.7286	0.00225293	0.0167605
20		KCNS1(ENSG00000124134).M1.0.001			KCNS1(ENSG00000124134)	DBP																																					5.75e-05	452385	0.938277	1.36436	0.472936	0.308353
20		KIAA1755(ENSG00000149633).M1.0.001			KIAA1755(ENSG00000149633)	DBP																																					0.000668678	452385	0.156876	0.39898	0.154601	0.15853
20		KIF16B(ENSG00000089177).M1.0.001			KIF16B(ENSG00000089177)	DBP																																					0.00118704	452385	-0.273353	0.300346	0.828332	0.440386
20		KIF3B(ENSG00000101350).M1.0.001			KIF3B(ENSG00000101350)	DBP																																					5.08e-05	452385	0.690393	1.45061	0.226513	0.197828
20		KIZ(ENSG00000088970).M1.0.001			KIZ(ENSG00000088970)	DBP																																					0.000508417	452385	-0.515342	0.45895	1.26084	0.582541
20		L3MBTL1(ENSG00000185513).M1.0.001			L3MBTL1(ENSG00000185513)	DBP																																					0.000676415	452385	-0.26058	0.396667	0.431549	0.291384
20		LAMA5(ENSG00000130702).M1.0.001			LAMA5(ENSG00000130702)	DBP																																					0.000405628	452385	0.211195	0.513745	0.168995	0.166849
20		LAMP5(ENSG00000125869).M1.0.001			LAMP5(ENSG00000125869)	DBP																																					0.000114946	452385	0.393198	0.964815	0.166087	0.16519
20		LBP(ENSG00000129988).M1.0.001			LBP(ENSG00000129988)	DBP																																					0.000354786	452385	1.01579	0.549897	3.41226	1.189
20		LIME1(ENSG00000203896).M1.0.001			LIME1(ENSG00000203896)	DBP																																					0.00102568	452385	-0.366571	0.322936	1.2885	0.591209
20		LKAAEAR1(ENSG00000171695).M1.0.001			LKAAEAR1(ENSG00000171695)	DBP																																					9.95e-05	452385	-0.959073	1.03928	0.851612	0.448432
20		LPIN3(ENSG00000132793).M1.0.001			LPIN3(ENSG00000132793)	DBP																																					0.00052389	452385	-0.062048	0.451164	0.0189142	0.050311
20		LRRN4(ENSG00000125872).M1.0.001			LRRN4(ENSG00000125872)	DBP																																					0.00015363	452385	0.399645	0.834845	0.229159	0.199181
20		MACROD2(ENSG00000172264).M1.0.001			MACROD2(ENSG00000172264)	DBP																																					7.74e-05	452385	-0.708007	1.17595	0.36249	0.261912
20		MANBAL(ENSG00000101363).M1.0.001			MANBAL(ENSG00000101363)	DBP																																					1.77e-05	452385	0.961331	2.45954	0.15277	0.157452
20		MAP1LC3A(ENSG00000101460).M1.0.001			MAP1LC3A(ENSG00000101460)	DBP																																					9.51e-05	452385	-2.20072	1.06096	4.30258	1.41959
20		MAPRE1(ENSG00000101367).M1.0.001			MAPRE1(ENSG00000101367)	DBP																																					8.84e-06	452385	-0.0433137	3.47833	0.000155063	0.00433644
20		MATN4(ENSG00000124159).M1.0.001			MATN4(ENSG00000124159)	DBP																																					0.000236524	452385	0.119122	0.672709	0.0313569	0.0657811
20		MAVS(ENSG00000088888).M1.0.001			MAVS(ENSG00000088888)	DBP																																					0.000308366	452385	0.759678	0.589191	1.66245	0.704931
20		MC3R(ENSG00000124089).M1.0.001			MC3R(ENSG00000124089)	DBP																																					3.65e-05	452385	0.695779	1.71282	0.165014	0.164575
20		MCM8(ENSG00000125885).M1.0.001			MCM8(ENSG00000125885)	DBP																																					0.000400102	452385	-0.215176	0.517277	0.173038	0.169138
20		MGME1(ENSG00000125871).M1.0.001			MGME1(ENSG00000125871)	DBP																																					0.000321629	452385	0.276389	0.57899	0.227876	0.198525
20		MKKS(ENSG00000125863).M1.0.001			MKKS(ENSG00000125863)	DBP																																					9.51e-05	452385	-0.933874	1.04891	0.792681	0.427953
20		MMP24(ENSG00000125966).M1.0.001			MMP24(ENSG00000125966)	DBP																																					1.88e-05	452385	-3.4816	2.38608	2.12905	0.840042
20		MMP9(ENSG00000100985).M1.0.001			MMP9(ENSG00000100985)	DBP																																					0.000503995	452385	0.85689	0.461328	3.4501	1.19895
20		MOCS3(ENSG00000124217).M1.0.001			MOCS3(ENSG00000124217)	DBP																																					0.000122683	452385	-1.25341	0.933933	1.80117	0.745765
20		MROH8(ENSG00000101353).M1.0.001			MROH8(ENSG00000101353)	DBP																																					0.00131636	452385	0.0658541	0.284707	0.0535018	0.0877363
20		MRPS26(ENSG00000125901).M1.0.001			MRPS26(ENSG00000125901)	DBP																																					0.000165788	452385	0.39061	0.80341	0.236381	0.202849
20		MTG2(ENSG00000101181).M1.0.001			MTG2(ENSG00000101181)	DBP																																					6.52e-05	452385	1.64572	1.28089	1.65077	0.701465
20		MYH7B(ENSG00000078814).M1.0.001			MYH7B(ENSG00000078814)	DBP																																					0.00130088	452385	0.0208127	0.286903	0.00526242	0.0258707
20		MYL9(ENSG00000101335).M1.0.001			MYL9(ENSG00000101335)	DBP																																					3.21e-05	452385	-3.10845	1.82697	2.89485	1.05128
20		MYLK2(ENSG00000101306).M1.0.001			MYLK2(ENSG00000101306)	DBP																																					4.31e-05	452385	1.81721	1.57545	1.33045	0.604279
20		NAA20(ENSG00000173418).M1.0.001			NAA20(ENSG00000173418)	DBP																																					0.000118262	452385	0.705764	0.951197	0.550526	0.339037
20		NANP(ENSG00000170191).M1.0.001			NANP(ENSG00000170191)	DBP																																					3.76e-05	452385	1.72295	1.68743	1.04254	0.512533
20		NAPB(ENSG00000125814).M1.0.001			NAPB(ENSG00000125814)	DBP																																					7.41e-05	452385	3.11863	1.202	6.7316	2.02356
20		NCOA3(ENSG00000124151).M1.0.001			NCOA3(ENSG00000124151)	DBP																																					9.39e-05	452385	-0.288767	1.06719	0.0732167	0.104186
20		NCOA5(ENSG00000124160).M1.0.001			NCOA5(ENSG00000124160)	DBP																																					1.33e-05	452385	-0.239508	2.8401	0.00711169	0.0302145
20		NCOA6(ENSG00000198646).M1.0.001			NCOA6(ENSG00000198646)	DBP																																					9.06e-05	452385	-1.01909	1.08652	0.879728	0.458076
20		NDRG3(ENSG00000101079).M1.0.001			NDRG3(ENSG00000101079)	DBP																																					3.76e-05	452385	-1.06823	1.68733	0.400803	0.278458
20		NDUFAF5(ENSG00000101247).M1.0.001			NDUFAF5(ENSG00000101247)	DBP																																					0.000429944	452385	0.29628	0.499032	0.35249	0.257505
20		NECAB3(ENSG00000125967).M1.0.001			NECAB3(ENSG00000125967)	DBP																																					4.64e-05	452385	-0.580732	1.51811	0.146334	0.153624
20		NELFCD(ENSG00000101158).M1.0.001			NELFCD(ENSG00000101158)	DBP																																					7.96e-05	452385	-1.73955	1.15952	2.25071	0.874346
20		NEURL2(ENSG00000124257).M1.0.001			NEURL2(ENSG00000124257)	DBP																																					6.3e-05	452385	-0.0129508	1.3032	9.88e-05	0.00345724
20		NFATC2(ENSG00000101096).M1.0.001			NFATC2(ENSG00000101096)	DBP																																					3.65e-05	452385	0.692977	1.71264	0.163722	0.163832
20		NFS1(ENSG00000244005).M1.0.001			NFS1(ENSG00000244005)	DBP																																					0.000110525	452385	-0.283504	0.983919	0.0830233	0.111685
20		NINL(ENSG00000101004).M1.0.001			NINL(ENSG00000101004)	DBP																																					0.000660941	452385	0.572914	0.40263	2.02472	0.81035
20		NKAIN4(ENSG00000101198).M1.0.001			NKAIN4(ENSG00000101198)	DBP																																					0.000104999	452385	0.401742	1.00954	0.15836	0.160729
20		NKX2-4(ENSG00000125816).M1.0.001			NKX2-4(ENSG00000125816)	DBP																																					4.86e-05	452385	2.51942	1.48352	2.88412	1.04839
20		NOP56(ENSG00000101361).M1.0.001			NOP56(ENSG00000101361)	DBP																																					0.000173525	452385	0.615131	0.786402	0.611853	0.362419
20		NPBWR2(ENSG00000125522).M1.0.001			NPBWR2(ENSG00000125522)	DBP																																					4.75e-05	452385	0.974056	1.50036	0.421482	0.287183
20		NPEPL1(ENSG00000215440).M1.0.001			NPEPL1(ENSG00000215440)	DBP																																					0.000167998	452385	0.0347793	0.798227	0.00189841	0.0153617
20		NRSN2(ENSG00000125841).M1.0.001			NRSN2(ENSG00000125841)	DBP																																					0.000118262	452385	-1.83775	0.951188	3.73286	1.27285
20		NSFL1C(ENSG00000088833).M1.0.001			NSFL1C(ENSG00000088833)	DBP																																					2.76e-05	452385	-0.951568	1.96763	0.23388	0.201583
20		NTSR1(ENSG00000101188).M1.0.001			NTSR1(ENSG00000101188)	DBP																																					4.97e-05	452385	1.86851	1.46668	1.62302	0.693208
20		OCSTAMP(ENSG00000149635).M1.0.001			OCSTAMP(ENSG00000149635)	DBP																																					0.000941676	452385	0.119196	0.337164	0.12498	0.140444
20		OGFR(ENSG00000060491).M1.0.001			OGFR(ENSG00000060491)	DBP																																					7.52e-05	452385	0.213577	1.17597	0.0329852	0.0675859
20		OPRL1(ENSG00000125510).M1.0.001			OPRL1(ENSG00000125510)	DBP																																					0.000138157	452385	1.26642	0.880137	2.07039	0.82338
20		OSBPL2(ENSG00000130703).M1.0.001			OSBPL2(ENSG00000130703)	DBP																																					3.09e-05	452385	-1.2016	1.85926	0.417678	0.285588
20		OSER1(ENSG00000132823).M1.0.001			OSER1(ENSG00000132823)	DBP																																					0.000108315	452385	0.747457	0.985702	0.575017	0.348458
20		OVOL2(ENSG00000125850).M1.0.001			OVOL2(ENSG00000125850)	DBP																																					0.000208893	452385	-0.115894	0.715788	0.026215	0.0597943
20		OXT(ENSG00000101405).M1.0.001			OXT(ENSG00000101405)	DBP																																					3.21e-05	452385	-2.0139	1.82693	1.21516	0.568134
20		PABPC1L(ENSG00000101104).M1.0.001			PABPC1L(ENSG00000101104)	DBP																																					0.000255314	452385	-0.414927	0.644757	0.414144	0.284102
20		PAK5(ENSG00000101349).M1.0.001			PAK5(ENSG00000101349)	DBP																																					8.07e-05	452385	-3.06478	1.15153	7.08347	2.10903
20		PANK2(ENSG00000125779).M1.0.001			PANK2(ENSG00000125779)	DBP																																					8.95e-05	452385	1.70257	1.09322	2.42546	0.923076
20		PARD6B(ENSG00000124171).M1.0.001			PARD6B(ENSG00000124171)	DBP																																					1.22e-05	452385	-1.81027	2.96635	0.372428	0.266254
20		PAX1(ENSG00000125813).M1.0.001			PAX1(ENSG00000125813)	DBP																																					0.000138157	452385	0.898502	0.880248	1.0419	0.512326
20		PCED1A(ENSG00000132635).M1.0.001			PCED1A(ENSG00000132635)	DBP																																					7.63e-05	452385	0.790078	1.18446	0.444938	0.296925
20		PCK1(ENSG00000124253).M1.0.001			PCK1(ENSG00000124253)	DBP																																					0.000397891	452385	0.362849	0.518846	0.489075	0.314849
20		PCMTD2(ENSG00000203880).M1.0.001			PCMTD2(ENSG00000203880)	DBP																																					0.000142578	452385	-0.102052	0.866346	0.013876	0.0427621
20		PCSK2(ENSG00000125851).M1.0.001			PCSK2(ENSG00000125851)	DBP																																					3.98e-05	452385	0.302319	1.63972	0.0339933	0.068684
20		PDRG1(ENSG00000088356).M1.0.001			PDRG1(ENSG00000088356)	DBP																																					2.1e-05	452385	-1.14075	2.25704	0.255451	0.212353
20		PDYN(ENSG00000101327).M1.0.001			PDYN(ENSG00000101327)	DBP																																					0.00017242	452385	0.67157	0.787806	0.726681	0.404547
20		PET117(ENSG00000232838).M1.0.001			PET117(ENSG00000232838)	DBP																																					7.29e-05	452385	0.888909	1.21106	0.538749	0.334464
20		PFDN4(ENSG00000101132).M1.0.001			PFDN4(ENSG00000101132)	DBP																																					5.53e-06	452385	0.969049	4.39977	0.0485101	0.0831902
20		PHACTR3(ENSG00000087495).M1.0.001			PHACTR3(ENSG00000087495)	DBP																																					2.76e-05	452385	-2.03587	1.96787	1.0703	0.521612
20		PHF20(ENSG00000025293).M1.0.001			PHF20(ENSG00000025293)	DBP																																					3.54e-05	452385	0.448514	1.73917	0.0665071	0.0988186
20		PI3(ENSG00000124102).M1.0.001			PI3(ENSG00000124102)	DBP																																					1.99e-05	452385	0.27682	2.31898	0.0142495	0.0433605
20		PIGT(ENSG00000124155).M1.0.001			PIGT(ENSG00000124155)	DBP																																					0.000362523	452385	-0.46971	0.54341	0.747145	0.411861
20		PIGU(ENSG00000101464).M1.0.001			PIGU(ENSG00000101464)	DBP																																					8.73e-05	452385	0.778241	1.107	0.494237	0.316914
20		PLCB1(ENSG00000182621).M1.0.001			PLCB1(ENSG00000182621)	DBP																																					0.000160262	452385	-1.47489	0.811606	3.30241	1.16003
20		PLCB4(ENSG00000101333).M1.0.001			PLCB4(ENSG00000101333)	DBP																																					0.000183472	452385	0.608268	0.759281	0.641777	0.37359
20		PLCG1(ENSG00000124181).M1.0.001			PLCG1(ENSG00000124181)	DBP																																					7.96e-05	452385	-1.21193	1.15961	1.09227	0.528753
20		PLTP(ENSG00000100979).M1.0.001			PLTP(ENSG00000100979)	DBP																																					0.000184577	452385	0.362495	0.761426	0.226647	0.197896
20		PMEPA1(ENSG00000124225).M1.0.001			PMEPA1(ENSG00000124225)	DBP																																					2.21e-05	452385	-0.0699361	2.19987	0.00101067	0.0111563
20		POFUT1(ENSG00000101346).M1.0.001			POFUT1(ENSG00000101346)	DBP																																					4.53e-05	452385	3.88005	1.5365	6.37686	1.93698
20		POLR3F(ENSG00000132664).M1.0.001			POLR3F(ENSG00000132664)	DBP																																					0.000250892	452385	-0.15131	0.654439	0.0534558	0.0876953
20		PPDPF(ENSG00000125534).M1.0.001			PPDPF(ENSG00000125534)	DBP																																					5.08e-05	452385	-0.783382	1.45061	0.291638	0.229758
20		PPP1R3D(ENSG00000132825).M1.0.001			PPP1R3D(ENSG00000132825)	DBP																																					5.31e-05	452385	2.37134	1.42005	2.78855	1.02255
20		PRELID3B(ENSG00000101166).M1.0.001			PRELID3B(ENSG00000101166)	DBP																																					9.95e-06	452385	2.08078	3.27943	0.402585	0.279215
20		PREX1(ENSG00000124126).M1.0.001			PREX1(ENSG00000124126)	DBP																																					2.43e-05	452385	-0.661084	2.0975	0.0993369	0.12342
20		PRNP(ENSG00000171867).M1.0.001			PRNP(ENSG00000171867)	DBP																																					1.66e-05	452385	-1.98251	2.54017	0.609122	0.361393
20		PROCR(ENSG00000101000).M1.0.001			PROCR(ENSG00000101000)	DBP																																					7.29e-05	452385	-0.668738	1.21116	0.304868	0.235939
20		PROKR2(ENSG00000101292).M1.0.001			PROKR2(ENSG00000101292)	DBP																																					8.73e-05	452385	-0.5403	1.10749	0.238007	0.203669
20		PRPF6(ENSG00000101161).M1.0.001			PRPF6(ENSG00000101161)	DBP																																					9.17e-05	452385	-2.91359	1.07996	7.27855	2.15625
20		PSMA7(ENSG00000101182).M1.0.001			PSMA7(ENSG00000101182)	DBP																																					2.43e-05	452385	2.76858	2.09771	1.74191	0.728397
20		PSMF1(ENSG00000125818).M1.0.001			PSMF1(ENSG00000125818)	DBP																																					0.000148104	452385	-0.218934	0.850119	0.0663238	0.0986689
20		PTGIS(ENSG00000124212).M1.0.001			PTGIS(ENSG00000124212)	DBP																																					0.000295103	452385	-0.251137	0.602262	0.173879	0.169612
20		PTK6(ENSG00000101213).M1.0.001			PTK6(ENSG00000101213)	DBP																																					0.000196735	452385	-0.161565	0.737591	0.0479806	0.0826966
20		PTPN1(ENSG00000196396).M1.0.001			PTPN1(ENSG00000196396)	DBP																																					0.000382418	452385	0.138873	0.527628	0.0692759	0.101059
20		PTPRA(ENSG00000132670).M1.0.001			PTPRA(ENSG00000132670)	DBP																																					0.000102789	452385	0.295637	1.0095	0.0857646	0.113717
20		PTPRT(ENSG00000196090).M1.0.001			PTPRT(ENSG00000196090)	DBP																																					5.64e-05	452385	1.38123	1.37771	1.00512	0.500209
20		PXMP4(ENSG00000101417).M1.0.001			PXMP4(ENSG00000101417)	DBP																																					0.000133736	452385	0.605602	0.895139	0.457713	0.302165
20		PYGB(ENSG00000100994).M1.0.001			PYGB(ENSG00000100994)	DBP																																					0.000138157	452385	-0.897594	0.873108	1.05688	0.517228
20		R3HDML(ENSG00000101074).M1.0.001			R3HDML(ENSG00000101074)	DBP																																					7.18e-05	452385	0.16876	1.22034	0.0191241	0.0506045
20		RAB22A(ENSG00000124209).M1.0.001			RAB22A(ENSG00000124209)	DBP																																					2.43e-05	452385	1.09687	2.09751	0.273465	0.221113
20		RAD21L1(ENSG00000244588).M1.0.001			RAD21L1(ENSG00000244588)	DBP																																					0.000202261	452385	-0.564209	0.727403	0.60163	0.358569
20		RAE1(ENSG00000101146).M1.0.001			RAE1(ENSG00000101146)	DBP																																					8.95e-05	452385	-2.06668	1.09324	3.57367	1.23134
20		RALGAPA2(ENSG00000188559).M1.0.001			RALGAPA2(ENSG00000188559)	DBP																																					0.000358102	452385	0.740367	0.546757	1.8336	0.755222
20		RALGAPB(ENSG00000170471).M1.0.001			RALGAPB(ENSG00000170471)	DBP																																					3.65e-05	452385	1.33401	1.71265	0.606709	0.360484
20		RASSF2(ENSG00000101265).M1.0.001			RASSF2(ENSG00000101265)	DBP																																					0.000131525	452385	0.899592	0.901982	0.994708	0.496762
20		RBBP8NL(ENSG00000130701).M1.0.001			RBBP8NL(ENSG00000130701)	DBP																																					7.41e-05	452385	1.76279	1.20203	2.15066	0.846158
20		RBBP9(ENSG00000089050).M1.0.001			RBBP9(ENSG00000089050)	DBP																																					0.000124894	452385	-2.69399	0.917535	8.6208	2.47841
20		RBCK1(ENSG00000125826).M1.0.001			RBCK1(ENSG00000125826)	DBP																																					9.62e-05	452385	-1.31092	1.05484	1.54447	0.669681
20		RBL1(ENSG00000080839).M1.0.001			RBL1(ENSG00000080839)	DBP																																					0.000374681	452385	-0.645111	0.534529	1.45655	0.643058
20		RBM12(ENSG00000244462).M1.0.001			RBM12(ENSG00000244462)	DBP																																					1.99e-05	452385	-6.7508	2.31886	8.47546	2.44374
20		RBM38(ENSG00000132819).M1.0.001			RBM38(ENSG00000132819)	DBP																																					2.21e-05	452385	3.63592	2.19989	2.73166	1.00711
20		RBM39(ENSG00000131051).M1.0.001			RBM39(ENSG00000131051)	DBP																																					1.11e-05	452385	3.13414	3.1112	1.0148	0.50341
20		RBPJL(ENSG00000124232).M1.0.001			RBPJL(ENSG00000124232)	DBP																																					0.00030505	452385	0.248222	0.592413	0.175563	0.170558
20		REM1(ENSG00000088320).M1.0.001			REM1(ENSG00000088320)	DBP																																					7.07e-05	452385	-2.33401	1.22987	3.6015	1.23862
20		RGS19(ENSG00000171700).M1.0.001			RGS19(ENSG00000171700)	DBP																																					1.11e-05	452385	5.95472	3.11105	3.6636	1.25482
20		RIMS4(ENSG00000101098).M1.0.001			RIMS4(ENSG00000101098)	DBP																																					1.22e-05	452385	-4.93664	2.96626	2.76977	1.01746
20		RIN2(ENSG00000132669).M1.0.001			RIN2(ENSG00000132669)	DBP																																					0.000101683	452385	-0.291729	1.02578	0.0808825	0.11008
20		RNF114(ENSG00000124226).M1.0.001			RNF114(ENSG00000124226)	DBP																																					1.11e-05	452385	4.17135	3.11136	1.79743	0.744672
20		RNF24(ENSG00000101236).M1.0.001			RNF24(ENSG00000101236)	DBP																																					2.54e-05	452385	-1.44375	2.05157	0.495231	0.317311
20		RP4-576H24.4(ENSG00000260861).M1.0.001			RP4-576H24	DBP																																					9.51e-05	452385	0.486427	1.06104	0.210169	0.189341
20		RP5-850E9.3(ENSG00000270299).M1.0.001			RP5-850E9	DBP																																					2.76e-05	452385	2.65623	1.96777	1.82214	0.751883
20		RP5-860F19.8(ENSG00000241690).M1.0.001			RP5-860F19	DBP																																					0.000629994	452385	0.444781	0.41699	1.13774	0.543435
20		RPN2(ENSG00000118705).M1.0.001			RPN2(ENSG00000118705)	DBP																																					6.41e-05	452385	0.493887	1.29196	0.146135	0.153504
20		RPS21(ENSG00000171858).M1.0.001			RPS21(ENSG00000171858)	DBP																																					1.66e-05	452385	-0.619707	2.5402	0.0595162	0.0929853
20		RRBP1(ENSG00000125844).M1.0.001			RRBP1(ENSG00000125844)	DBP																																					0.000212209	452385	1.07384	0.710149	2.28653	0.884386
20		RSPO4(ENSG00000101282).M1.0.001			RSPO4(ENSG00000101282)	DBP																																					0.000213314	452385	0.276098	0.708327	0.151935	0.156959
20		RTEL1(ENSG00000258366).M1.0.001			RTEL1(ENSG00000258366)	DBP																																					0.000202261	452385	-2.21619	0.727397	9.2826	2.63575
20		RTFDC1(ENSG00000022277).M1.0.001			RTFDC1(ENSG00000022277)	DBP																																					0.000104999	452385	0.725293	1.00949	0.51621	0.325632
20		SAMD10(ENSG00000130590).M1.0.001			SAMD10(ENSG00000130590)	DBP																																					1.77e-05	452385	4.15401	2.45952	2.85256	1.03987
20		SAMHD1(ENSG00000101347).M1.0.001			SAMHD1(ENSG00000101347)	DBP																																					0.000160262	452385	1.17318	0.817133	2.0613	0.820791
20		SCAND1(ENSG00000171222).M1.0.001			SCAND1(ENSG00000171222)	DBP																																					1.99e-05	452385	-0.984042	2.31887	0.180083	0.173082
20		SCP2D1(ENSG00000132631).M1.0.001			SCP2D1(ENSG00000132631)	DBP																																					0.00037026	452385	-0.209259	0.53784	0.151377	0.156628
20		SDC4(ENSG00000124145).M1.0.001			SDC4(ENSG00000124145)	DBP																																					7.96e-05	452385	1.32723	1.1595	1.31022	0.597989
20		SDCBP2(ENSG00000125775).M1.0.001			SDCBP2(ENSG00000125775)	DBP																																					4.86e-05	452385	-2.85599	1.48325	3.70751	1.26626
20		SEC23B(ENSG00000101310).M1.0.001			SEC23B(ENSG00000101310)	DBP																																					0.000429944	452385	-1.04565	0.499019	4.39076	1.44208
20		SEL1L2(ENSG00000101251).M1.0.001			SEL1L2(ENSG00000101251)	DBP																																					0.000528311	452385	0.104444	0.450272	0.0538042	0.0880059
20		SEMG1(ENSG00000124233).M1.0.001			SEMG1(ENSG00000124233)	DBP																																					0.000264156	452385	0.0907479	0.63392	0.0204929	0.0524835
20		SEMG2(ENSG00000124157).M1.0.001			SEMG2(ENSG00000124157)	DBP																																					0.000552627	452385	0.337272	0.440543	0.586116	0.35269
20		SERINC3(ENSG00000132824).M1.0.001			SERINC3(ENSG00000132824)	DBP																																					0.000158051	452385	1.23717	0.822843	2.26062	0.877125
20		SGK2(ENSG00000101049).M1.0.001			SGK2(ENSG00000101049)	DBP																																					0.00010942	452385	1.59753	0.989075	2.60879	0.973578
20		SIGLEC1(ENSG00000088827).M1.0.001			SIGLEC1(ENSG00000088827)	DBP																																					0.00180819	452385	0.179891	0.244002	0.543542	0.336329
20		SIRPB1(ENSG00000101307).M1.0.001			SIRPB1(ENSG00000101307)	DBP																																					0.000450943	452385	0.380464	0.476509	0.637509	0.372005
20		SIRPB2(ENSG00000196209).M1.0.001			SIRPB2(ENSG00000196209)	DBP																																					0.000140367	452385	-1.23608	0.861491	2.05869	0.820047
20		SIRPD(ENSG00000125900).M1.0.001			SIRPD(ENSG00000125900)	DBP																																					0.000261945	452385	-0.124777	0.635778	0.0385177	0.073448
20		SIRPG(ENSG00000089012).M1.0.001			SIRPG(ENSG00000089012)	DBP																																					0.000120473	452385	-0.554405	0.942437	0.346059	0.25465
20		SLA2(ENSG00000101082).M1.0.001			SLA2(ENSG00000101082)	DBP																																					6.19e-05	452385	-0.573518	1.31475	0.190287	0.178698
20		SLC12A5(ENSG00000124140).M1.0.001			SLC12A5(ENSG00000124140)	DBP																																					3.98e-05	452385	1.44399	1.63974	0.775494	0.421908
20		SLC13A3(ENSG00000158296).M1.0.001			SLC13A3(ENSG00000158296)	DBP																																					0.000140367	452385	0.283213	0.873253	0.105183	0.127438
20		SLC17A9(ENSG00000101194).M1.0.001			SLC17A9(ENSG00000101194)	DBP																																					0.000986991	452385	0.17014	0.330807	0.264523	0.21679
20		SLC23A2(ENSG00000089057).M1.0.001			SLC23A2(ENSG00000089057)	DBP																																					5.31e-05	452385	0.647525	1.42006	0.207923	0.188157
20		SLC24A3(ENSG00000185052).M1.0.001			SLC24A3(ENSG00000185052)	DBP																																					3.32e-05	452385	0.137737	1.79621	0.00588014	0.0273915
20		SLC2A10(ENSG00000197496).M1.0.001			SLC2A10(ENSG00000197496)	DBP																																					5.75e-05	452385	-0.467517	1.36439	0.117413	0.135574
20		SLC2A4RG(ENSG00000125520).M1.0.001			SLC2A4RG(ENSG00000125520)	DBP																																					1.77e-05	452385	2.40893	2.45958	0.959242	0.484951
20		SLC32A1(ENSG00000101438).M1.0.001			SLC32A1(ENSG00000101438)	DBP																																					1.22e-05	452385	-2.8771	2.96626	0.940786	0.478763
20		SLC35C2(ENSG00000080189).M1.0.001			SLC35C2(ENSG00000080189)	DBP																																					9.95e-05	452385	-1.00274	1.03712	0.934803	0.476751
20		SLC4A11(ENSG00000088836).M1.0.001			SLC4A11(ENSG00000088836)	DBP																																					0.000232103	452385	0.00655195	0.679086	9.31e-05	0.00335614
20		SLC52A3(ENSG00000101276).M1.0.001			SLC52A3(ENSG00000101276)	DBP																																					5.97e-05	452385	0.929097	1.33885	0.481571	0.311837
20		SLC9A8(ENSG00000197818).M1.0.001			SLC9A8(ENSG00000197818)	DBP																																					0.00015363	452385	-0.922467	0.834591	1.22167	0.570195
20		SLCO4A1(ENSG00000101187).M1.0.001			SLCO4A1(ENSG00000101187)	DBP																																					0.000162472	452385	-0.165077	0.811546	0.0413757	0.0763341
20		SLPI(ENSG00000124107).M1.0.001			SLPI(ENSG00000124107)	DBP																																					0.000181262	452385	0.306791	0.76837	0.159421	0.161346
20		SLX4IP(ENSG00000149346).M1.0.001			SLX4IP(ENSG00000149346)	DBP																																					7.74e-05	452385	-1.24666	1.17601	1.12375	0.538935
20		SMOX(ENSG00000088826).M1.0.001			SMOX(ENSG00000088826)	DBP																																					4.09e-05	452385	-0.0972471	1.6174	0.0036151	0.0213377
20		SNAI1(ENSG00000124216).M1.0.001			SNAI1(ENSG00000124216)	DBP																																					1.22e-05	452385	0.162297	2.96625	0.00299367	0.0193759
20		SNPH(ENSG00000101298).M1.0.001			SNPH(ENSG00000101298)	DBP																																					3.32e-05	452385	1.83394	1.79629	1.04236	0.512475
20		SNRPB2(ENSG00000125870).M1.0.001			SNRPB2(ENSG00000125870)	DBP																																					2.76e-05	452385	-2.90568	1.96767	2.18069	0.854642
20		SNTA1(ENSG00000101400).M1.0.001			SNTA1(ENSG00000101400)	DBP																																					0.00010721	452385	-0.582717	0.999027	0.340221	0.252043
20		SNX21(ENSG00000124104).M1.0.001			SNX21(ENSG00000124104)	DBP																																					0.000249787	452385	0.702925	0.654681	1.15281	0.548273
20		SNX5(ENSG00000089006).M1.0.001			SNX5(ENSG00000089006)	DBP																																					8.95e-05	452385	1.11069	1.09323	1.03218	0.509134
20		SOGA1(ENSG00000149639).M1.0.001			SOGA1(ENSG00000149639)	DBP																																					9.84e-05	452385	-2.2318	1.04335	4.5756	1.48905
20		SOX18(ENSG00000203883).M1.0.001			SOX18(ENSG00000203883)	DBP																																					8.84e-06	452385	7.25657	3.47832	4.35235	1.43229
20		SPAG4(ENSG00000061656).M1.0.001			SPAG4(ENSG00000061656)	DBP																																					0.000265261	452385	0.165219	0.634908	0.0677171	0.0998022
20		SPATA2(ENSG00000158480).M1.0.001			SPATA2(ENSG00000158480)	DBP																																					4.31e-05	452385	2.27248	1.5754	2.08074	0.826324
20		SPATA25(ENSG00000149634).M1.0.001			SPATA25(ENSG00000149634)	DBP																																					2.76e-05	452385	0.597176	1.96762	0.0921135	0.118326
20		SPEF1(ENSG00000101222).M1.0.001			SPEF1(ENSG00000101222)	DBP																																					9.95e-05	452385	1.69043	1.03711	2.6567	0.986679
20		SPINT3(ENSG00000101446).M1.0.001			SPINT3(ENSG00000101446)	DBP																																					0.000826729	452385	-0.192856	0.360797	0.28572	0.226962
20		SPINT4(ENSG00000149651).M1.0.001			SPINT4(ENSG00000149651)	DBP																																					0.000140367	452385	-0.150283	0.866312	0.0300934	0.0643525
20		SPO11(ENSG00000054796).M1.0.001			SPO11(ENSG00000054796)	DBP																																					0.000623363	452385	-0.403857	0.414551	0.949072	0.481544
20		SPTLC3(ENSG00000172296).M1.0.001			SPTLC3(ENSG00000172296)	DBP																																					0.000148104	452385	-0.556736	0.85	0.429003	0.290324
20		SRC(ENSG00000197122).M1.0.001			SRC(ENSG00000197122)	DBP																																					5.53e-06	452385	-4.40769	4.39964	1.00366	0.499728
20		SRMS(ENSG00000125508).M1.0.001			SRMS(ENSG00000125508)	DBP																																					0.000154735	452385	-1.86347	0.831829	5.01853	1.60072
20		SRXN1(ENSG00000271303).M1.0.001			SRXN1(ENSG00000271303)	DBP																																					5.64e-05	452385	-1.9414	1.3777	1.98572	0.799179
20		SS18L1(ENSG00000184402).M1.0.001			SS18L1(ENSG00000184402)	DBP																																					2.21e-05	452385	-1.38146	2.19988	0.394346	0.275705
20		SSTR4(ENSG00000132671).M1.0.001			SSTR4(ENSG00000132671)	DBP																																					0.000175735	452385	0.730012	0.780351	0.875145	0.456509
20		STAU1(ENSG00000124214).M1.0.001			STAU1(ENSG00000124214)	DBP																																					2.1e-05	452385	-0.414688	2.25717	0.033753	0.0684236
20		STK35(ENSG00000125834).M1.0.001			STK35(ENSG00000125834)	DBP																																					4.09e-05	452385	0.549233	1.61742	0.11531	0.134198
20		STK4(ENSG00000101109).M1.0.001			STK4(ENSG00000101109)	DBP																																					6.08e-05	452385	1.56491	1.32663	1.39149	0.623142
20		STMN3(ENSG00000197457).M1.0.001			STMN3(ENSG00000197457)	DBP																																					7.85e-05	452385	-0.130257	1.16763	0.0124448	0.0403981
20		STX16(ENSG00000124222).M1.0.001			STX16(ENSG00000124222)	DBP																																					7.96e-05	452385	-1.30096	1.15952	1.25885	0.581917
20		SULF2(ENSG00000196562).M1.0.001			SULF2(ENSG00000196562)	DBP																																					6.85e-05	452385	-0.417137	1.24952	0.111447	0.131648
20		SUN5(ENSG00000167098).M1.0.001			SUN5(ENSG00000167098)	DBP																																					0.000342629	452385	0.104602	0.559013	0.0350136	0.0697811
20		SYCP2(ENSG00000196074).M1.0.001			SYCP2(ENSG00000196074)	DBP																																					0.000338208	452385	-0.532739	0.562619	0.896603	0.463828
20		SYNDIG1(ENSG00000101463).M1.0.001			SYNDIG1(ENSG00000101463)	DBP																																					7.07e-05	452385	-0.599881	1.22984	0.237923	0.203626
20		SYS1(ENSG00000204070).M1.0.001			SYS1(ENSG00000204070)	DBP																																					4.09e-05	452385	-1.20913	1.61746	0.55883	0.342245
20		TAF4(ENSG00000130699).M1.0.001			TAF4(ENSG00000130699)	DBP																																					4.75e-05	452385	-1.08137	1.50041	0.519437	0.326903
20		TASP1(ENSG00000089123).M1.0.001			TASP1(ENSG00000089123)	DBP																																					7.85e-05	452385	-1.11285	1.16764	0.90835	0.467816
20		TBC1D20(ENSG00000125875).M1.0.001			TBC1D20(ENSG00000125875)	DBP																																					2.87e-05	452385	0.134867	1.92942	0.00488608	0.0249025
20		TCEA2(ENSG00000171703).M1.0.001			TCEA2(ENSG00000171703)	DBP																																					7.41e-05	452385	-0.135375	1.20203	0.0126838	0.0408011
20		TCF15(ENSG00000125878).M1.0.001			TCF15(ENSG00000125878)	DBP																																					7.63e-05	452385	1.30947	1.18443	1.22227	0.570385
20		TGIF2-C20orf24(ENSG00000259399).M1.0.001			TGIF2-C20orf24(ENSG00000259399)	DBP																																					4.31e-05	452385	-1.60832	1.57542	1.04221	0.512426
20		TGIF2(ENSG00000118707).M1.0.001			TGIF2(ENSG00000118707)	DBP																																					3.32e-05	452385	0.497764	1.79626	0.0767912	0.106963
20		TGM2(ENSG00000198959).M1.0.001			TGM2(ENSG00000198959)	DBP																																					0.000303945	452385	-1.21066	0.591285	4.1923	1.39139
20		TGM3(ENSG00000125780).M1.0.001			TGM3(ENSG00000125780)	DBP																																					0.00019563	452385	-0.389769	0.739624	0.277711	0.22315
20		TGM6(ENSG00000166948).M1.0.001			TGM6(ENSG00000166948)	DBP																																					0.00108757	452385	-0.0566966	0.313373	0.0327335	0.0673095
20		THBD(ENSG00000178726).M1.0.001			THBD(ENSG00000178726)	DBP																																					2.43e-05	452385	-4.0315	2.09755	3.69412	1.26277
20		TLDC2(ENSG00000101342).M1.0.001			TLDC2(ENSG00000101342)	DBP																																					0.000237629	452385	-0.265226	0.67116	0.156164	0.159446
20		TM9SF4(ENSG00000101337).M1.0.001			TM9SF4(ENSG00000101337)	DBP																																					3.98e-05	452385	0.729842	1.63972	0.198115	0.182933
20		TMC2(ENSG00000149488).M1.0.001			TMC2(ENSG00000149488)	DBP																																					0.000341523	452385	0.317627	0.559999	0.321707	0.243681
20		TMEM189-UBE2V1(ENSG00000124208).M1.0.001			TMEM189-UBE2V1(ENSG00000124208)	DBP																																					1.11e-05	452385	-1.45624	3.11109	0.2191	0.194005
20		TMEM189(ENSG00000240849).M1.0.001			TMEM189(ENSG00000240849)	DBP																																					5.53e-06	452385	0.0148317	4.39968	1.14e-05	0.0011697
20		TMEM230(ENSG00000089063).M1.0.001			TMEM230(ENSG00000089063)	DBP																																					7.52e-05	452385	0.173851	1.17664	0.0218305	0.0542661
20		TMEM239(ENSG00000198326).M1.0.001			TMEM239(ENSG00000198326)	DBP																																					7.74e-05	452385	-1.3357	1.17599	1.29007	0.591702
20		TMEM74B(ENSG00000125895).M1.0.001			TMEM74B(ENSG00000125895)	DBP																																					6.63e-05	452385	2.46599	1.27023	3.76897	1.28223
20		TMX4(ENSG00000125827).M1.0.001			TMX4(ENSG00000125827)	DBP																																					3.32e-05	452385	1.54908	1.79685	0.743228	0.410465
20		TNFRSF6B(ENSG00000243509).M1.0.001			TNFRSF6B(ENSG00000243509)	DBP																																					5.08e-05	452385	-0.012821	1.45061	7.81e-05	0.00307344
20		TNNC2(ENSG00000101470).M1.0.001			TNNC2(ENSG00000101470)	DBP																																					2.1e-05	452385	-2.49351	2.25701	1.22055	0.56984
20		TOMM34(ENSG00000025772).M1.0.001			TOMM34(ENSG00000025772)	DBP																																					3.43e-05	452385	1.32899	1.76704	0.565651	0.344869
20		TOP1(ENSG00000198900).M1.0.001			TOP1(ENSG00000198900)	DBP																																					6.63e-06	452385	3.42507	4.01636	0.727234	0.404745
20		TOX2(ENSG00000124191).M1.0.001			TOX2(ENSG00000124191)	DBP																																					1.99e-05	452385	-0.737009	2.31888	0.101015	0.124583
20		TP53INP2(ENSG00000078804).M1.0.001			TP53INP2(ENSG00000078804)	DBP																																					8.18e-05	452385	1.35831	1.14375	1.41039	0.628946
20		TP53RK(ENSG00000172315).M1.0.001			TP53RK(ENSG00000172315)	DBP																																					0.000102789	452385	1.70795	1.02031	2.80212	1.02623
20		TP53TG5(ENSG00000124251).M1.0.001			TP53TG5(ENSG00000124251)	DBP																																					0.000194525	452385	-0.776699	0.741843	1.09618	0.530023
20		TPD52L2(ENSG00000101150).M1.0.001			TPD52L2(ENSG00000101150)	DBP																																					0.000134841	452385	-0.984734	0.890806	1.222	0.570299
20		TPX2(ENSG00000088325).M1.0.001			TPX2(ENSG00000088325)	DBP																																					2.54e-05	452385	2.07154	2.05155	1.01958	0.504985
20		TRIB3(ENSG00000101255).M1.0.001			TRIB3(ENSG00000101255)	DBP																																					0.00032826	452385	-0.919489	0.571132	2.59191	0.968953
20		TRMT6(ENSG00000089195).M1.0.001			TRMT6(ENSG00000089195)	DBP																																					7.96e-05	452385	-1.14666	1.15952	0.977941	0.491191
20		TRPC4AP(ENSG00000100991).M1.0.001			TRPC4AP(ENSG00000100991)	DBP																																					0.00013042	452385	0.354835	0.905775	0.153466	0.157862
20		TSHZ2(ENSG00000182463).M1.0.001			TSHZ2(ENSG00000182463)	DBP																																					0.000125999	452385	0.933574	0.923083	1.02286	0.506066
20		TTI1(ENSG00000101407).M1.0.001			TTI1(ENSG00000101407)	DBP																																					0.000116052	452385	1.45046	0.960408	2.28087	0.882802
20		TTLL9(ENSG00000131044).M1.0.001			TTLL9(ENSG00000131044)	DBP																																					0.000230998	452385	0.181263	0.680879	0.0708726	0.102334
20		TTPAL(ENSG00000124120).M1.0.001			TTPAL(ENSG00000124120)	DBP																																					5.97e-05	452385	-0.235725	1.33886	0.0309987	0.0653787
20		TUBB1(ENSG00000101162).M1.0.001			TUBB1(ENSG00000101162)	DBP																																					0.000188998	452385	-0.980443	0.749559	1.71093	0.719275
20		UBE2C(ENSG00000175063).M1.0.001			UBE2C(ENSG00000175063)	DBP																																					0.000101683	452385	-0.871864	1.02579	0.722411	0.403014
20		UBE2V1(ENSG00000244687).M1.0.001			UBE2V1(ENSG00000244687)	DBP																																					1.66e-05	452385	1.17157	2.54022	0.212712	0.190676
20		UBOX5(ENSG00000185019).M1.0.001			UBOX5(ENSG00000185019)	DBP																																					0.000106104	452385	-1.95801	1.00419	3.80189	1.29077
20		UCKL1(ENSG00000198276).M1.0.001			UCKL1(ENSG00000198276)	DBP																																					0.00021884	452385	0.669249	0.699312	0.91587	0.470362
20		UQCC1(ENSG00000101019).M1.0.001			UQCC1(ENSG00000101019)	DBP																																					0.000259735	452385	-1.00494	0.642418	2.44705	0.929053
20		VPS16(ENSG00000215305).M1.0.001			VPS16(ENSG00000215305)	DBP																																					0.000185683	452385	0.471712	0.759172	0.386078	0.272159
20		VSTM2L(ENSG00000132821).M1.0.001			VSTM2L(ENSG00000132821)	DBP																																					8.73e-05	452385	3.41847	1.10805	9.51793	2.69149
20		VSX1(ENSG00000100987).M1.0.001			VSX1(ENSG00000100987)	DBP																																					0.000536048	452385	-0.265777	0.446994	0.353535	0.257968
20		WFDC10B(ENSG00000182931).M1.0.001			WFDC10B(ENSG00000182931)	DBP																																					3.87e-05	452385	0.716791	1.66328	0.185719	0.176197
20		WFDC11(ENSG00000180083).M1.0.001			WFDC11(ENSG00000180083)	DBP																																					5.86e-05	452385	0.301716	1.32718	0.0516819	0.0861003
20		WFDC12(ENSG00000168703).M1.0.001			WFDC12(ENSG00000168703)	DBP																																					8.95e-05	452385	1.23125	1.09665	1.26054	0.582448
20		WFDC13(ENSG00000168634).M1.0.001			WFDC13(ENSG00000168634)	DBP																																					1.33e-05	452385	1.69782	2.83998	0.357398	0.259673
20		WFDC2(ENSG00000101443).M1.0.001			WFDC2(ENSG00000101443)	DBP																																					0.000161367	452385	0.667117	0.814988	0.670042	0.384011
20		WFDC3(ENSG00000124116).M1.0.001			WFDC3(ENSG00000124116)	DBP																																					4.86e-05	452385	1.70549	1.48333	1.32197	0.601646
20		WFDC5(ENSG00000175121).M1.0.001			WFDC5(ENSG00000175121)	DBP																																					5.75e-05	452385	-0.794525	1.36437	0.33912	0.25155
20		WFDC6(ENSG00000243543).M1.0.001			WFDC6(ENSG00000243543)	DBP																																					9.95e-06	452385	1.99218	3.27934	0.369051	0.264783
20		WFDC8(ENSG00000158901).M1.0.001			WFDC8(ENSG00000158901)	DBP																																					0.00107983	452385	0.0174265	0.315099	0.00305862	0.0195895
20		WFDC9(ENSG00000180205).M1.0.001			WFDC9(ENSG00000180205)	DBP																																					6.52e-05	452385	0.215986	1.28093	0.0284315	0.0624328
20		WISP2(ENSG00000064205).M1.0.001			WISP2(ENSG00000064205)	DBP																																					9.95e-05	452385	1.84028	1.03713	3.14852	1.11921
20		XKR7(ENSG00000260903).M1.0.001			XKR7(ENSG00000260903)	DBP																																					1.33e-05	452385	6.98138	2.84009	6.04254	1.85495
20		XRN2(ENSG00000088930).M1.0.001			XRN2(ENSG00000088930)	DBP																																					6.96e-05	452385	-1.44321	1.23957	1.35555	0.612058
20		YTHDF1(ENSG00000149658).M1.0.001			YTHDF1(ENSG00000149658)	DBP																																					1.77e-05	452385	2.13419	2.45958	0.752915	0.413914
20		ZBP1(ENSG00000124256).M1.0.001			ZBP1(ENSG00000124256)	DBP																																					0.000463101	452385	-0.301769	0.479734	0.395685	0.276277
20		ZFP64(ENSG00000020256).M1.0.001			ZFP64(ENSG00000020256)	DBP																																					0.000101683	452385	-0.785215	1.02578	0.585958	0.35263
20		ZGPAT(ENSG00000197114).M1.0.001			ZGPAT(ENSG00000197114)	DBP																																					0.000187893	452385	0.696611	0.754698	0.851989	0.448562
20		ZHX3(ENSG00000174306).M1.0.001			ZHX3(ENSG00000174306)	DBP																																					3.76e-05	452385	-1.80844	1.68728	1.14877	0.546976
20		ZMYND8(ENSG00000101040).M1.0.001			ZMYND8(ENSG00000101040)	DBP																																					0.000144788	452385	0.117808	0.860253	0.0187541	0.0500863
20		ZNF133(ENSG00000125846).M1.0.001			ZNF133(ENSG00000125846)	DBP																																					0.000131525	452385	1.29652	0.902032	2.06593	0.822109
20		ZNF217(ENSG00000171940).M1.0.001			ZNF217(ENSG00000171940)	DBP																																					5.86e-05	452385	0.519103	1.35144	0.147541	0.154346
20		ZNF334(ENSG00000198185).M1.0.001			ZNF334(ENSG00000198185)	DBP																																					0.00106215	452385	0.462487	0.317748	2.11853	0.837058
20		ZNF335(ENSG00000198026).M1.0.001			ZNF335(ENSG00000198026)	DBP																																					0.000165788	452385	1.25967	0.803411	2.45832	0.932173
20		ZNF337(ENSG00000130684).M1.0.001			ZNF337(ENSG00000130684)	DBP																																					0.000511732	452385	-0.190536	0.457465	0.173476	0.169385
20		ZNF341(ENSG00000131061).M1.0.001			ZNF341(ENSG00000131061)	DBP																																					0.000131525	452385	1.2689	0.901956	1.97916	0.797298
20		ZNF343(ENSG00000088876).M1.0.001			ZNF343(ENSG00000088876)	DBP																																					0.000872045	452385	-0.705052	0.350561	4.04497	1.35357
20		ZNF512B(ENSG00000196700).M1.0.001			ZNF512B(ENSG00000196700)	DBP																																					2.87e-05	452385	2.79231	1.92944	2.09442	0.830213
20		ZNF831(ENSG00000124203).M1.0.001			ZNF831(ENSG00000124203)	DBP																																					0.000191209	452385	-1.34753	0.748125	3.24437	1.14467
20		ZNFX1(ENSG00000124201).M1.0.001			ZNFX1(ENSG00000124201)	DBP																																					0.000181262	452385	1.08459	0.768372	1.99244	0.801108
20		ZSWIM1(ENSG00000168612).M1.0.001			ZSWIM1(ENSG00000168612)	DBP																																					9.95e-05	452385	-0.366526	1.03785	0.124721	0.14028
20		ZSWIM3(ENSG00000132801).M1.0.001			ZSWIM3(ENSG00000132801)	DBP																																					4.09e-05	452385	2.15233	1.61741	1.77082	0.736883
21		ABCG1(ENSG00000160179).M1.0.001			ABCG1(ENSG00000160179)	DBP																																					0.000320523	452385	0.0791698	0.577184	0.0188144	0.0501711
21		ADAMTS1(ENSG00000154734).M1.0.001			ADAMTS1(ENSG00000154734)	DBP																																					3.32e-05	452385	-1.18584	1.79372	0.437066	0.293673
21		ADAMTS5(ENSG00000154736).M1.0.001			ADAMTS5(ENSG00000154736)	DBP																																					0.000111631	452385	-0.760532	0.977661	0.605142	0.359894
21		ADARB1(ENSG00000197381).M1.0.001			ADARB1(ENSG00000197381)	DBP																																					2.43e-05	452385	0.918017	2.09454	0.192098	0.179683
21		AIRE(ENSG00000160224).M1.0.001			AIRE(ENSG00000160224)	DBP																																					0.000395681	452385	1.04589	0.51945	4.05405	1.3559
21		APP(ENSG00000142192).M1.0.001			APP(ENSG00000142192)	DBP																																					9.62e-05	452385	-0.783777	1.05338	0.55362	0.340234
21		ATP5J(ENSG00000154723).M1.0.001			ATP5J(ENSG00000154723)	DBP																																					2.32e-05	452385	-4.60344	2.1439	4.61056	1.49791
21		ATP5O(ENSG00000241837).M1.0.001			ATP5O(ENSG00000241837)	DBP																																					7.96e-05	452385	-0.23297	1.15787	0.0404841	0.0754431
21		B3GALT5(ENSG00000183778).M1.0.001			B3GALT5(ENSG00000183778)	DBP																																					6.19e-05	452385	-2.6433	1.3129	4.05349	1.35576
21		BACE2(ENSG00000182240).M1.0.001			BACE2(ENSG00000182240)	DBP																																					3.43e-05	452385	-1.21604	1.76451	0.474947	0.309166
21		BACH1(ENSG00000156273).M1.0.001			BACH1(ENSG00000156273)	DBP																																					0.000135946	452385	-0.245469	0.885929	0.0767709	0.106948
21		BRWD1(ENSG00000185658).M1.0.001			BRWD1(ENSG00000185658)	DBP																																					0.000289576	452385	-0.148157	0.607185	0.0595386	0.0930045
21		BTG3(ENSG00000154640).M1.0.001			BTG3(ENSG00000154640)	DBP																																					0.000202261	452385	0.177882	0.718557	0.0612834	0.0944854
21		C21orf2(ENSG00000160226).M1.0.001			C21orf2(ENSG00000160226)	DBP																																					0.00028405	452385	-1.06636	0.612993	3.0262	1.08656
21		C21orf33(ENSG00000160221).M1.0.001			C21orf33(ENSG00000160221)	DBP
21		C21orf58(ENSG00000160298).M1.0.001			C21orf58(ENSG00000160298)	DBP																																					0.000233208	452385	1.22677	0.676691	3.28657	1.15584
21		C21orf59(ENSG00000159079).M1.0.001			C21orf59(ENSG00000159079)	DBP																																					0.00015363	452385	0.79502	0.833408	0.909997	0.468374
21		C21orf62(ENSG00000205929).M1.0.001			C21orf62(ENSG00000205929)	DBP																																					6.74e-05	452385	0.198186	1.25836	0.024805	0.0580644
21		C21orf91(ENSG00000154642).M1.0.001			C21orf91(ENSG00000154642)	DBP																																					6.85e-05	452385	0.260401	1.24778	0.0435521	0.0784752
21		C2CD2(ENSG00000157617).M1.0.001			C2CD2(ENSG00000157617)	DBP																																					0.000243156	452385	0.00187046	0.659516	8.04e-06	0.000983873
21		CBR1(ENSG00000159228).M1.0.001			CBR1(ENSG00000159228)	DBP																																					6.08e-05	452385	-0.753452	1.32478	0.323463	0.24448
21		CBR3(ENSG00000159231).M1.0.001			CBR3(ENSG00000159231)	DBP																																					0.00041668	452385	-0.418461	0.505499	0.685281	0.38958
21		CBS(ENSG00000160200).M1.0.001			CBS(ENSG00000160200)	DBP																																					2.43e-05	452385	-0.568463	1.92671	0.0870503	0.114661
21		CCT8(ENSG00000156261).M1.0.001			CCT8(ENSG00000156261)	DBP																																					4.42e-05	452385	-2.23509	1.5534	2.07026	0.823341
21		CHODL(ENSG00000154645).M1.0.001			CHODL(ENSG00000154645)	DBP																																					7.18e-05	452385	-1.82532	1.21864	2.24352	0.872327
21		CLDN14(ENSG00000159261).M1.0.001			CLDN14(ENSG00000159261)	DBP																																					2.21e-05	452385	-2.76859	2.19691	1.58815	0.682793
21		CLDN17(ENSG00000156282).M1.0.001			CLDN17(ENSG00000156282)	DBP																																					0.000225472	452385	0.64951	0.688009	0.891219	0.461996
21		CLDN8(ENSG00000156284).M1.0.001			CLDN8(ENSG00000156284)	DBP																																					3.87e-05	452385	-3.85238	1.66093	5.37964	1.69094
21		CLIC6(ENSG00000159212).M1.0.001			CLIC6(ENSG00000159212)	DBP																																					0.000129315	452385	-0.118863	0.908363	0.0171227	0.0477449
21		COL18A1(ENSG00000182871).M1.0.001			COL18A1(ENSG00000182871)	DBP																																					0.000392365	452385	-0.440734	0.521627	0.713892	0.399948
21		COL6A1(ENSG00000142156).M1.0.001			COL6A1(ENSG00000142156)	DBP																																					0.000190104	452385	-0.436798	0.749231	0.339884	0.251892
21		COL6A2(ENSG00000142173).M1.0.001			COL6A2(ENSG00000142173)	DBP																																					0.00023984	452385	-1.0297	0.667074	2.38271	0.91121
21		CRYZL1(ENSG00000205758).M1.0.001			CRYZL1(ENSG00000205758)	DBP																																					0.000181262	452385	-0.836998	0.767307	1.1899	0.560115
21		CSTB(ENSG00000160213).M1.0.001			CSTB(ENSG00000160213)	DBP																																					0.000418891	452385	0.163561	0.50493	0.10493	0.127266
21		CXADR(ENSG00000154639).M1.0.001			CXADR(ENSG00000154639)	DBP																																					6.41e-05	452385	0.776437	1.29022	0.362148	0.261762
21		CYYR1(ENSG00000166265).M1.0.001			CYYR1(ENSG00000166265)	DBP																																					5.42e-05	452385	1.93966	1.40352	1.90991	0.777354
21		DIP2A(ENSG00000160305).M1.0.001			DIP2A(ENSG00000160305)	DBP																																					0.000142578	452385	-0.618805	0.865094	0.511659	0.323836
21		DNAJC28(ENSG00000177692).M1.0.001			DNAJC28(ENSG00000177692)	DBP																																					0.000641047	452385	-0.13176	0.408259	0.104158	0.12674
21		DNMT3L(ENSG00000142182).M1.0.001			DNMT3L(ENSG00000142182)	DBP																																					0.000146999	452385	-0.31813	0.85199	0.139425	0.149444
21		DONSON(ENSG00000159147).M1.0.001			DONSON(ENSG00000159147)	DBP																																					0.00045868	452385	1.06234	0.484296	4.81176	1.54873
21		DOPEY2(ENSG00000142197).M1.0.001			DOPEY2(ENSG00000142197)	DBP																																					0.000660941	452385	0.118858	0.400694	0.0879898	0.115347
21		DSCAM(ENSG00000171587).M1.0.001			DSCAM(ENSG00000171587)	DBP																																					4.09e-05	452385	2.43028	1.61514	2.26409	0.878098
21		DSCR3(ENSG00000157538).M1.0.001			DSCR3(ENSG00000157538)	DBP																																					5.19e-05	452385	-2.15522	1.43306	2.2618	0.877458
21		DSCR4(ENSG00000184029).M1.0.001			DSCR4(ENSG00000184029)	DBP																																					0.000170209	452385	0.892606	0.791871	1.27061	0.585607
21		DYRK1A(ENSG00000157540).M1.0.001			DYRK1A(ENSG00000157540)	DBP																																					5.19e-05	452385	1.42469	1.43308	0.988317	0.494641
21		ERG(ENSG00000157554).M1.0.001			ERG(ENSG00000157554)	DBP																																					0.000198946	452385	2.07192	0.732404	8.00285	2.33065
21		ETS2(ENSG00000157557).M1.0.001			ETS2(ENSG00000157557)	DBP																																					3.54e-05	452385	-1.41845	1.73674	0.667046	0.382912
21		EVA1C(ENSG00000166979).M1.0.001			EVA1C(ENSG00000166979)	DBP																																					7.52e-05	452385	0.264845	1.19144	0.0494129	0.0840264
21		FAM207A(ENSG00000160256).M1.0.001			FAM207A(ENSG00000160256)	DBP																																					7.85e-05	452385	0.0840857	1.15049	0.00534174	0.0260705
21		FAM3B(ENSG00000183844).M1.0.001			FAM3B(ENSG00000183844)	DBP																																					0.000605679	452385	0.119725	0.419937	0.081283	0.110381
21		FTCD(ENSG00000160282).M1.0.001			FTCD(ENSG00000160282)	DBP																																					0.000398996	452385	-0.852214	0.517931	2.70741	1.00051
21		GART(ENSG00000159131).M1.0.001			GART(ENSG00000159131)	DBP																																					0.000118262	452385	2.34562	0.949844	6.09832	1.86867
21		GRIK1(ENSG00000171189).M1.0.001			GRIK1(ENSG00000171189)	DBP																																					0.000469733	452385	-0.505915	0.476772	1.12599	0.539654
21		HLCS(ENSG00000159267).M1.0.001			HLCS(ENSG00000159267)	DBP																																					0.00045647	452385	-0.166597	0.483661	0.118646	0.136375
21		HSF2BP(ENSG00000160207).M1.0.001			HSF2BP(ENSG00000160207)	DBP																																					0.000152525	452385	0.0538047	0.836666	0.00413557	0.0228598
21		HSPA13(ENSG00000155304).M1.0.001			HSPA13(ENSG00000155304)	DBP																																					0.000211103	452385	-0.216539	0.71105	0.0927412	0.118775
21		HUNK(ENSG00000142149).M1.0.001			HUNK(ENSG00000142149)	DBP																																					0.000124894	452385	0.0737476	0.924287	0.00636623	0.0285361
21		ICOSLG(ENSG00000160223).M1.0.001			ICOSLG(ENSG00000160223)	DBP																																					1.77e-05	452385	-1.15661	2.00541	0.332632	0.248634
21		IFNAR1(ENSG00000142166).M1.0.001			IFNAR1(ENSG00000142166)	DBP																																					0.000160262	452385	-1.13253	0.816161	1.92552	0.781861
21		IFNAR2(ENSG00000159110).M1.0.001			IFNAR2(ENSG00000159110)	DBP																																					0.000407838	452385	-0.729837	0.509911	2.04863	0.817177
21		IFNGR2(ENSG00000159128).M1.0.001			IFNGR2(ENSG00000159128)	DBP																																					6.19e-05	452385	1.28306	1.31297	0.954955	0.483516
21		IGSF5(ENSG00000183067).M1.0.001			IGSF5(ENSG00000183067)	DBP																																					0.000518364	452385	-0.568175	0.453909	1.56685	0.676408
21		IL10RB(ENSG00000243646).M1.0.001			IL10RB(ENSG00000243646)	DBP																																					8.18e-05	452385	-1.54712	1.14214	1.83489	0.755597
21		ITGB2(ENSG00000160255).M1.0.001			ITGB2(ENSG00000160255)	DBP																																					0.000161367	452385	0.96505	0.813174	1.40842	0.628343
21		ITSN1(ENSG00000205726).M1.0.001			ITSN1(ENSG00000205726)	DBP																																					0.000119367	452385	-0.0637234	0.94549	0.00454238	0.023987
21		JAM2(ENSG00000154721).M1.0.001			JAM2(ENSG00000154721)	DBP																																					8.4e-05	452385	1.60442	1.12705	2.02654	0.810868
21		KCNE2(ENSG00000159197).M1.0.001			KCNE2(ENSG00000159197)	DBP																																					1.22e-05	452385	-2.66177	2.96217	0.807457	0.433123
21		KCNJ15(ENSG00000157551).M1.0.001			KCNJ15(ENSG00000157551)	DBP																																					0.000275208	452385	-0.902291	0.624359	2.08845	0.828517
21		KRTAP10-1(ENSG00000215455).M1.0.001			KRTAP10-1(ENSG00000215455)	DBP																																					0.00059131	452385	-0.319318	0.425063	0.564338	0.344364
21		KRTAP10-10(ENSG00000221859).M1.0.001			KRTAP10-10(ENSG00000221859)	DBP																																					4.86e-05	452385	0.772103	1.48111	0.271755	0.22029
21		KRTAP10-11(ENSG00000243489).M1.0.001			KRTAP10-11(ENSG00000243489)	DBP																																					0.000258629	452385	-0.172557	0.642394	0.072154	0.103349
21		KRTAP10-12(ENSG00000189169).M1.0.001			KRTAP10-12(ENSG00000189169)	DBP																																					6.74e-05	452385	-0.00509731	1.25806	1.64e-05	0.00140626
21		KRTAP10-2(ENSG00000205445).M1.0.001			KRTAP10-2(ENSG00000205445)	DBP																																					5.64e-05	452385	2.08928	1.37841	2.29741	0.887429
21		KRTAP10-4(ENSG00000215454).M1.0.001			KRTAP10-4(ENSG00000215454)	DBP																																					0.000179051	452385	-0.173484	0.772017	0.0504968	0.085022
21		KRTAP10-5(ENSG00000241123).M1.0.001			KRTAP10-5(ENSG00000241123)	DBP																																					2.43e-05	452385	0.375719	2.09489	0.0321665	0.0666835
21		KRTAP10-6(ENSG00000188155).M1.0.001			KRTAP10-6(ENSG00000188155)	DBP																																					0.000106104	452385	0.638597	0.98255	0.422421	0.287576
21		KRTAP10-7(ENSG00000272804).M1.0.001			KRTAP10-7(ENSG00000272804)	DBP																																					0.00106215	452385	-0.192193	0.316932	0.367742	0.264211
21		KRTAP10-8(ENSG00000187766).M1.0.001			KRTAP10-8(ENSG00000187766)	DBP																																					0.000899676	452385	-0.109304	0.344663	0.100573	0.124277
21		KRTAP10-9(ENSG00000221837).M1.0.001			KRTAP10-9(ENSG00000221837)	DBP																																					6.41e-05	452385	-0.453544	1.29006	0.1236	0.139565
21		KRTAP11-1(ENSG00000182591).M1.0.001			KRTAP11-1(ENSG00000182591)	DBP																																					8.62e-05	452385	0.124526	1.11258	0.0125274	0.0405378
21		KRTAP12-1(ENSG00000187175).M1.0.001			KRTAP12-1(ENSG00000187175)	DBP																																					0.000171314	452385	0.918098	0.79351	1.33867	0.60683
21		KRTAP12-2(ENSG00000221864).M1.0.001			KRTAP12-2(ENSG00000221864)	DBP																																					5.31e-05	452385	-0.364525	1.41811	0.0660745	0.0984651
21		KRTAP12-4(ENSG00000212933).M1.0.001			KRTAP12-4(ENSG00000212933)	DBP																																					4.2e-05	452385	0.583557	1.59384	0.134054	0.146141
21		KRTAP13-1(ENSG00000198390).M1.0.001			KRTAP13-1(ENSG00000198390)	DBP																																					4.09e-05	452385	-0.155558	1.61519	0.00927553	0.0346691
21		KRTAP13-2(ENSG00000182816).M1.0.001			KRTAP13-2(ENSG00000182816)	DBP																																					0.000120473	452385	-0.115937	0.941106	0.0151765	0.0448154
21		KRTAP13-3(ENSG00000240432).M1.0.001			KRTAP13-3(ENSG00000240432)	DBP																																					3.87e-05	452385	0.0278078	1.66067	0.000280395	0.00584126
21		KRTAP15-1(ENSG00000186970).M1.0.001			KRTAP15-1(ENSG00000186970)	DBP																																					0.000112736	452385	0.261309	0.972851	0.0721467	0.103343
21		KRTAP19-4(ENSG00000186967).M1.0.001			KRTAP19-4(ENSG00000186967)	DBP																																					4.64e-05	452385	0.8953	1.51596	0.348789	0.255864
21		KRTAP19-6(ENSG00000186925).M1.0.001			KRTAP19-6(ENSG00000186925)	DBP																																					1.88e-05	452385	-2.0779	2.25897	0.846109	0.446535
21		KRTAP19-7(ENSG00000244362).M1.0.001			KRTAP19-7(ENSG00000244362)	DBP																																					7.74e-06	452385	-2.14275	3.71433	0.3328	0.248709
21		KRTAP19-8(ENSG00000206102).M1.0.001			KRTAP19-8(ENSG00000206102)	DBP																																					5.86e-05	452385	1.4036	1.35051	1.08017	0.524823
21		KRTAP20-1(ENSG00000244624).M1.0.001			KRTAP20-1(ENSG00000244624)	DBP																																					3.87e-05	452385	1.91666	1.66065	1.33209	0.604791
21		KRTAP20-2(ENSG00000184032).M1.0.001			KRTAP20-2(ENSG00000184032)	DBP																																					1.22e-05	452385	-1.64313	2.96232	0.307668	0.237235
21		KRTAP21-2(ENSG00000187026).M1.0.001			KRTAP21-2(ENSG00000187026)	DBP																																					5.53e-06	452385	1.96823	4.39345	0.200697	0.184317
21		KRTAP22-1(ENSG00000186924).M1.0.001			KRTAP22-1(ENSG00000186924)	DBP																																					0.000142578	452385	-0.15332	0.865155	0.0314058	0.0658359
21		KRTAP24-1(ENSG00000188694).M1.0.001			KRTAP24-1(ENSG00000188694)	DBP																																					3.98e-05	452385	-5.01539	1.63748	9.38124	2.65912
21		KRTAP25-1(ENSG00000232263).M1.0.001			KRTAP25-1(ENSG00000232263)	DBP																																					4.09e-05	452385	1.76771	1.61515	1.19783	0.562637
21		KRTAP27-1(ENSG00000206107).M1.0.001			KRTAP27-1(ENSG00000206107)	DBP																																					0.000243156	452385	0.0602569	0.667188	0.00815676	0.0324347
21		KRTAP6-1(ENSG00000184724).M1.0.001			KRTAP6-1(ENSG00000184724)	DBP																																					0.000113841	452385	1.66426	0.968659	2.95191	1.06663
21		KRTAP7-1(ENSG00000274749).M1.0.001			KRTAP7-1(ENSG00000274749)	DBP																																					2.87e-05	452385	0.185946	1.9268	0.0093133	0.0347422
21		KRTAP8-1(ENSG00000183640).M1.0.001			KRTAP8-1(ENSG00000183640)	DBP																																					3.09e-05	452385	0.0574634	1.85662	0.000957935	0.0108578
21		LCA5L(ENSG00000157578).M1.0.001			LCA5L(ENSG00000157578)	DBP																																					0.000276313	452385	0.431342	0.621516	0.481659	0.311872
21		LIPI(ENSG00000188992).M1.0.001			LIPI(ENSG00000188992)	DBP																																					0.000165788	452385	0.28173	0.802279	0.123315	0.139383
21		LRRC3(ENSG00000160233).M1.0.001			LRRC3(ENSG00000160233)	DBP																																					0.00013263	452385	0.278365	0.89698	0.0963082	0.121303
21		LSS(ENSG00000160285).M1.0.001			LSS(ENSG00000160285)	DBP																																					0.000142578	452385	0.885956	0.865108	1.04878	0.514578
21		LTN1(ENSG00000198862).M1.0.001			LTN1(ENSG00000198862)	DBP																																					0.000637731	452385	0.0125723	0.409914	0.000940677	0.0107583
21		MAP3K7CL(ENSG00000156265).M1.0.001			MAP3K7CL(ENSG00000156265)	DBP																																					0.000118262	452385	0.563864	0.949878	0.352382	0.257457
21		MCM3AP(ENSG00000160294).M1.0.001			MCM3AP(ENSG00000160294)	DBP																																					0.00024205	452385	-1.22888	0.664029	3.42487	1.19232
21		MIS18A(ENSG00000159055).M1.0.001			MIS18A(ENSG00000159055)	DBP																																					5.42e-05	452385	0.160118	1.40357	0.0130141	0.0413525
21		MORC3(ENSG00000159256).M1.0.001			MORC3(ENSG00000159256)	DBP																																					4.53e-05	452385	1.03714	1.53432	0.456916	0.30184
21		MRAP(ENSG00000170262).M1.0.001			MRAP(ENSG00000170262)	DBP																																					0.000184577	452385	0.237773	0.76037	0.0977853	0.122339
21		MRPL39(ENSG00000154719).M1.0.001			MRPL39(ENSG00000154719)	DBP																																					0.000596837	452385	0.259142	0.423045	0.375235	0.267474
21		MX1(ENSG00000157601).M1.0.001			MX1(ENSG00000157601)	DBP																																					0.000310576	452385	-0.731247	0.586239	1.55589	0.673116
21		MX2(ENSG00000183486).M1.0.001			MX2(ENSG00000183486)	DBP																																					0.000282945	452385	-0.340432	0.614241	0.307173	0.237006
21		N6AMT1(ENSG00000156239).M1.0.001			N6AMT1(ENSG00000156239)	DBP																																					0.00015363	452385	0.479081	0.833427	0.330432	0.247641
21		NCAM2(ENSG00000154654).M1.0.001			NCAM2(ENSG00000154654)	DBP																																					4.97e-05	452385	1.30528	1.46457	0.794302	0.428521
21		NDUFV3(ENSG00000160194).M1.0.001			NDUFV3(ENSG00000160194)	DBP																																					0.000135946	452385	-0.873215	0.886049	0.97124	0.488958
21		NRIP1(ENSG00000180530).M1.0.001			NRIP1(ENSG00000180530)	DBP																																					5.64e-05	452385	-0.306284	1.37574	0.0495652	0.0841668
21		OLIG1(ENSG00000184221).M1.0.001			OLIG1(ENSG00000184221)	DBP																																					2.54e-05	452385	1.51161	2.04867	0.54442	0.33667
21		PAXBP1(ENSG00000159086).M1.0.001			PAXBP1(ENSG00000159086)	DBP																																					3.32e-05	452385	1.00098	1.79367	0.311431	0.238972
21		PCBP3(ENSG00000183570).M1.0.001			PCBP3(ENSG00000183570)	DBP																																					4.53e-05	452385	0.14502	1.53434	0.00893323	0.0339994
21		PCNT(ENSG00000160299).M1.0.001			PCNT(ENSG00000160299)	DBP																																					0.000953834	452385	-0.688184	0.334753	4.22631	1.4001
21		PDE9A(ENSG00000160191).M1.0.001			PDE9A(ENSG00000160191)	DBP																																					0.000209998	452385	0.439057	0.712874	0.37933	0.269248
21		PDXK(ENSG00000160209).M1.0.001			PDXK(ENSG00000160209)	DBP																																					0.000396786	452385	-0.201119	0.520328	0.149401	0.155455
21		PFKL(ENSG00000141959).M1.0.001			PFKL(ENSG00000141959)	DBP																																					0.000215524	452385	0.316503	0.70367	0.20231	0.185178
21		PIGP(ENSG00000185808).M1.0.001			PIGP(ENSG00000185808)	DBP																																					0.000282945	452385	0.801096	0.614194	1.70121	0.716405
21		PKNOX1(ENSG00000160199).M1.0.001			PKNOX1(ENSG00000160199)	DBP																																					5.86e-05	452385	-1.10647	1.35053	0.67123	0.384446
21		POFUT2(ENSG00000186866).M1.0.001			POFUT2(ENSG00000186866)	DBP																																					5.64e-05	452385	-0.29583	1.37576	0.0462381	0.0810561
21		POTED(ENSG00000166351).M1.0.001			POTED(ENSG00000166351)	DBP																																					0.000117157	452385	0.0692654	0.868461	0.0063611	0.0285243
21		PRDM15(ENSG00000141956).M1.0.001			PRDM15(ENSG00000141956)	DBP																																					0.00028405	452385	0.251866	0.613568	0.168505	0.16657
21		PRMT2(ENSG00000160310).M1.0.001			PRMT2(ENSG00000160310)	DBP																																					0.000111631	452385	-0.692773	0.977657	0.502121	0.320055
21		PSMG1(ENSG00000183527).M1.0.001			PSMG1(ENSG00000183527)	DBP																																					4.09e-05	452385	-1.72727	1.61513	1.14368	0.545345
21		PTTG1IP(ENSG00000183255).M1.0.001			PTTG1IP(ENSG00000183255)	DBP																																					0.000235419	452385	-0.962232	0.673308	2.04236	0.815387
21		RBM11(ENSG00000185272).M1.0.001			RBM11(ENSG00000185272)	DBP																																					9.95e-05	452385	0.679494	1.03569	0.430439	0.290922
21		RCAN1(ENSG00000159200).M1.0.001			RCAN1(ENSG00000159200)	DBP																																					0.000103894	452385	1.51254	1.0134	2.22767	0.867873
21		RIPK4(ENSG00000183421).M1.0.001			RIPK4(ENSG00000183421)	DBP																																					7.41e-05	452385	0.247772	1.20032	0.04261	0.0775542
21		RIPPLY3(ENSG00000183145).M1.0.001			RIPPLY3(ENSG00000183145)	DBP																																					0.000522785	452385	-0.239545	0.452005	0.28086	0.224653
21		RRP1(ENSG00000160214).M1.0.001			RRP1(ENSG00000160214)	DBP																																					6.63e-05	452385	-0.278725	1.26839	0.0482885	0.0829839
21		RRP1B(ENSG00000160208).M1.0.001			RRP1B(ENSG00000160208)	DBP																																					0.00015142	452385	-0.0381852	0.839458	0.00206915	0.0160498
21		RSPH1(ENSG00000160188).M1.0.001			RSPH1(ENSG00000160188)	DBP																																					0.000928413	452385	-0.0986068	0.338517	0.0848502	0.113042
21		RUNX1(ENSG00000159216).M1.0.001			RUNX1(ENSG00000159216)	DBP																																					2.65e-05	452385	0.250763	1.92685	0.0169369	0.0474718
21		RWDD2B(ENSG00000156253).M1.0.001			RWDD2B(ENSG00000156253)	DBP																																					0.000331576	452385	-0.16933	0.567403	0.0890608	0.116126
21		S100B(ENSG00000160307).M1.0.001			S100B(ENSG00000160307)	DBP																																					4.64e-05	452385	2.12656	1.51595	1.96781	0.794038
21		SAMSN1(ENSG00000155307).M1.0.001			SAMSN1(ENSG00000155307)	DBP																																					0.00039347	452385	-0.803168	0.52089	2.3775	0.909762
21		SCAF4(ENSG00000156304).M1.0.001			SCAF4(ENSG00000156304)	DBP																																					4.86e-05	452385	-0.566861	1.4811	0.146481	0.153712
21		SETD4(ENSG00000185917).M1.0.001			SETD4(ENSG00000185917)	DBP																																					0.000461996	452385	1.66732	0.479683	12.0818	3.29314
21		SH3BGR(ENSG00000185437).M1.0.001			SH3BGR(ENSG00000185437)	DBP																																					0.000267471	452385	0.796915	0.6317	1.59148	0.68379
21		SIM2(ENSG00000159263).M1.0.001			SIM2(ENSG00000159263)	DBP																																					4.31e-05	452385	-1.30009	1.57318	0.682951	0.388731
21		SLC19A1(ENSG00000173638).M1.0.001			SLC19A1(ENSG00000173638)	DBP																																					8.95e-05	452385	0.8727	1.09171	0.639019	0.372566
21		SLC37A1(ENSG00000160190).M1.0.001			SLC37A1(ENSG00000160190)	DBP																																					0.000134841	452385	-1.71331	0.889606	3.70916	1.26669
21		SLC5A3(ENSG00000198743).M1.0.001			SLC5A3(ENSG00000198743)	DBP																																					9.95e-06	452385	-2.3562	3.27471	0.517702	0.32622
21		SOD1(ENSG00000142168).M1.0.001			SOD1(ENSG00000142168)	DBP																																					4.2e-05	452385	-0.463017	1.59375	0.0844025	0.11271
21		SON(ENSG00000159140).M1.0.001			SON(ENSG00000159140)	DBP																																					2.32e-05	452385	-1.54934	2.14547	0.521491	0.327711
21		SPATC1L(ENSG00000160284).M1.0.001			SPATC1L(ENSG00000160284)	DBP																																					0.000123788	452385	0.144388	0.928534	0.0241807	0.0572847
21		SUMO3(ENSG00000184900).M1.0.001			SUMO3(ENSG00000184900)	DBP																																					0.000163577	452385	0.649437	0.807678	0.646543	0.375356
21		SYNJ1(ENSG00000159082).M1.0.001			SYNJ1(ENSG00000159082)	DBP																																					0.00013042	452385	-0.61129	0.904574	0.456675	0.301741
21		TCP10L(ENSG00000242220).M1.0.001			TCP10L(ENSG00000242220)	DBP																																					6.3e-05	452385	1.33553	1.30134	1.05323	0.516036
21		TFF2(ENSG00000160181).M1.0.001			TFF2(ENSG00000160181)	DBP																																					1.44e-05	452385	-0.912872	2.72511	0.112215	0.132158
21		TFF3(ENSG00000160180).M1.0.001			TFF3(ENSG00000160180)	DBP																																					1.44e-05	452385	-2.60535	2.72474	0.914284	0.469826
21		TIAM1(ENSG00000156299).M1.0.001			TIAM1(ENSG00000156299)	DBP																																					0.000155841	452385	-1.08326	0.827469	1.71381	0.720124
21		TMEM50B(ENSG00000142188).M1.0.001			TMEM50B(ENSG00000142188)	DBP																																					8.84e-06	452385	0.551471	3.47337	0.0252082	0.0585635
21		TMPRSS15(ENSG00000154646).M1.0.001			TMPRSS15(ENSG00000154646)	DBP																																					0.00116494	452385	-0.105784	0.30299	0.121895	0.138472
21		TMPRSS2(ENSG00000184012).M1.0.001			TMPRSS2(ENSG00000184012)	DBP																																					0.000469733	452385	0.00656362	0.476774	0.000189523	0.00479665
21		TMPRSS3(ENSG00000160183).M1.0.001			TMPRSS3(ENSG00000160183)	DBP																																					0.000193419	452385	0.0385823	0.743896	0.00269	0.0183462
21		TPTE(ENSG00000274391).M1.0.001			TPTE(ENSG00000274391)	DBP																																					0.000737204	452385	-0.151064	0.380741	0.157422	0.160182
21		TRAPPC10(ENSG00000160218).M1.0.001			TRAPPC10(ENSG00000160218)	DBP																																					2.54e-05	452385	-1.77909	2.0485	0.754259	0.414391
21		TRPM2(ENSG00000142185).M1.0.001			TRPM2(ENSG00000142185)	DBP																																					0.000511732	452385	-0.148997	0.456828	0.106377	0.128248
21		TSPEAR(ENSG00000175894).M1.0.001			TSPEAR(ENSG00000175894)	DBP																																					0.00186898	452385	-0.176647	0.239241	0.545183	0.336966
21		TTC3(ENSG00000182670).M1.0.001			TTC3(ENSG00000182670)	DBP																																					0.000570311	452385	0.246284	0.432834	0.323765	0.244618
21		UBASH3A(ENSG00000160185).M1.0.001			UBASH3A(ENSG00000160185)	DBP																																					0.000213314	452385	0.224016	0.707336	0.100301	0.124089
21		UBE2G2(ENSG00000184787).M1.0.001			UBE2G2(ENSG00000184787)	DBP																																					2.1e-05	452385	2.91538	2.25389	1.67311	0.708094
21		UMODL1(ENSG00000177398).M1.0.001			UMODL1(ENSG00000177398)	DBP																																					0.00144125	452385	-0.444946	0.275476	2.60884	0.973593
21		URB1(ENSG00000142207).M1.0.001			URB1(ENSG00000142207)	DBP																																					0.0015142	452385	0.420158	0.26583	2.49815	0.943172
21		USP16(ENSG00000156256).M1.0.001			USP16(ENSG00000156256)	DBP																																					0.000348155	452385	0.407216	0.55372	0.54084	0.335278
21		USP25(ENSG00000155313).M1.0.001			USP25(ENSG00000155313)	DBP																																					0.000128209	452385	-0.378701	0.904501	0.175297	0.170409
21		WDR4(ENSG00000160193).M1.0.001			WDR4(ENSG00000160193)	DBP																																					0.000135946	452385	-0.614337	0.88594	0.480845	0.311545
21		WRB(ENSG00000182093).M1.0.001			WRB(ENSG00000182093)	DBP																																					4.86e-05	452385	-0.371922	1.48112	0.0630551	0.0959715
21		YBEY(ENSG00000182362).M1.0.001			YBEY(ENSG00000182362)	DBP																																					6.85e-05	452385	1.11125	1.24778	0.793135	0.428112
21		ZBTB21(ENSG00000173276).M1.0.001			ZBTB21(ENSG00000173276)	DBP																																					5.19e-05	452385	1.10102	1.43307	0.590277	0.354271
22		A4GALT(ENSG00000128274).M1.0.001			A4GALT(ENSG00000128274)	DBP																																					4.09e-05	452385	1.20127	1.61495	0.5533	0.34011
22		ACO2(ENSG00000100412).M1.0.001			ACO2(ENSG00000100412)	DBP																																					3.65e-05	452385	0.421138	1.70999	0.0606544	0.0939536
22		ACR(ENSG00000100312).M1.0.001			ACR(ENSG00000100312)	DBP																																					0.000185683	452385	-0.0573043	0.763367	0.00563518	0.0267979
22		ADM2(ENSG00000128165).M1.0.001			ADM2(ENSG00000128165)	DBP																																					4.2e-05	452385	3.36888	1.59374	4.46827	1.4618
22		ADORA2A(ENSG00000128271).M1.0.001			ADORA2A(ENSG00000128271)	DBP																																					3.43e-05	452385	-0.23032	1.76435	0.017041	0.0476249
22		ADSL(ENSG00000239900).M1.0.001			ADSL(ENSG00000239900)	DBP																																					0.000119367	452385	-0.441901	0.945347	0.218508	0.193699
22		AIFM3(ENSG00000183773).M1.0.001			AIFM3(ENSG00000183773)	DBP																																					0.000580258	452385	-0.372835	0.427332	0.761208	0.416857
22		ALG12(ENSG00000182858).M1.0.001			ALG12(ENSG00000182858)	DBP																																					0.000267471	452385	-0.0379321	0.631609	0.00360677	0.0213125
22		ANKRD54(ENSG00000100124).M1.0.001			ANKRD54(ENSG00000100124)	DBP																																					0.000184577	452385	0.119417	0.760268	0.0246715	0.0578985
22		AP1B1(ENSG00000100280).M1.0.001			AP1B1(ENSG00000100280)	DBP																																					4.86e-05	452385	1.47213	1.48095	0.988127	0.494578
22		APOBEC3A(ENSG00000128383).M1.0.001			APOBEC3A(ENSG00000128383)	DBP																																					9.28e-05	452385	-1.32127	1.05955	1.55502	0.672855
22		APOBEC3B(ENSG00000179750).M1.0.001			APOBEC3B(ENSG00000179750)	DBP																																					0.000203367	452385	-0.726283	0.688658	1.11226	0.535224
22		APOBEC3C(ENSG00000244509).M1.0.001			APOBEC3C(ENSG00000244509)	DBP																																					8.62e-05	452385	-0.0766733	1.11232	0.0047515	0.0245478
22		APOBEC3D(ENSG00000243811).M1.0.001			APOBEC3D(ENSG00000243811)	DBP																																					0.000106104	452385	-0.687856	1.00267	0.470627	0.307418
22		APOBEC3F(ENSG00000128394).M1.0.001			APOBEC3F(ENSG00000128394)	DBP																																					9.28e-05	452385	-0.524907	1.0719	0.239804	0.204574
22		APOBEC3G(ENSG00000239713).M1.0.001			APOBEC3G(ENSG00000239713)	DBP																																					0.000678626	452385	-0.145734	0.396127	0.135348	0.146941
22		APOBEC3H(ENSG00000100298).M1.0.001			APOBEC3H(ENSG00000100298)	DBP																																					6.96e-05	452385	0.976051	1.23769	0.621896	0.366185
22		APOL1(ENSG00000100342).M1.0.001			APOL1(ENSG00000100342)	DBP																																					0.000563679	452385	0.606008	0.435228	1.93875	0.785675
22		APOL2(ENSG00000128335).M1.0.001			APOL2(ENSG00000128335)	DBP																																					0.00102899	452385	-0.205386	0.321587	0.407894	0.281465
22		APOL3(ENSG00000128284).M1.0.001			APOL3(ENSG00000128284)	DBP																																					8.95e-05	452385	-0.65417	1.09298	0.358224	0.260037
22		APOL4(ENSG00000100336).M1.0.001			APOL4(ENSG00000100336)	DBP																																					0.000268577	452385	-1.28611	0.631091	4.15312	1.38135
22		APOL5(ENSG00000128313).M1.0.001			APOL5(ENSG00000128313)	DBP																																					0.00110304	452385	0.583822	0.315479	3.42469	1.19227
22		APOL6(ENSG00000221963).M1.0.001			APOL6(ENSG00000221963)	DBP																																					3.32e-05	452385	0.80838	1.79348	0.20316	0.185631
22		ARFGAP3(ENSG00000242247).M1.0.001			ARFGAP3(ENSG00000242247)	DBP																																					0.00045868	452385	0.854996	0.48242	3.14107	1.11723
22		ARHGAP8(ENSG00000241484).M1.0.001			ARHGAP8(ENSG00000241484)	DBP																																					0.000214419	452385	-0.556931	0.702012	0.629381	0.36898
22		ARSA(ENSG00000100299).M1.0.001			ARSA(ENSG00000100299)	DBP																																					9.28e-05	452385	1.88522	1.07189	3.09334	1.1045
22		ARVCF(ENSG00000099889).M1.0.001			ARVCF(ENSG00000099889)	DBP																																					0.000215524	452385	-0.818406	0.703611	1.35292	0.611245
22		ASCC2(ENSG00000100325).M1.0.001			ASCC2(ENSG00000100325)	DBP																																					7.52e-05	452385	1.85054	1.19131	2.41293	0.919602
22		ASPHD2(ENSG00000128203).M1.0.001			ASPHD2(ENSG00000128203)	DBP																																					1.22e-05	452385	3.94769	2.96188	1.77645	0.738532
22		ATF4(ENSG00000128272).M1.0.001			ATF4(ENSG00000128272)	DBP																																					8.29e-05	452385	-1.57753	1.13436	1.93401	0.784309
22		ATP5L2(ENSG00000249222).M1.0.001			ATP5L2(ENSG00000249222)	DBP																																					6.08e-05	452385	1.23472	1.32468	0.868791	0.454334
22		ATP6V1E1(ENSG00000131100).M1.0.001			ATP6V1E1(ENSG00000131100)	DBP																																					2.1e-05	452385	-4.03491	2.25358	3.2057	1.13441
22		ATXN10(ENSG00000130638).M1.0.001			ATXN10(ENSG00000130638)	DBP																																					9.73e-05	452385	1.87712	1.0473	3.21252	1.13622
22		BAIAP2L2(ENSG00000128298).M1.0.001			BAIAP2L2(ENSG00000128298)	DBP																																					0.00047968	452385	0.106618	0.471818	0.0510636	0.085539
22		BCL2L13(ENSG00000099968).M1.0.001			BCL2L13(ENSG00000099968)	DBP																																					0.000133736	452385	0.00178841	0.893113	4.01e-06	0.000694436
22		BCR(ENSG00000186716).M1.0.001			BCR(ENSG00000186716)	DBP																																					5.86e-05	452385	1.12156	1.34935	0.690861	0.391611
22		BID(ENSG00000015475).M1.0.001			BID(ENSG00000015475)	DBP																																					0.000133736	452385	-1.67532	0.893185	3.51814	1.21681
22		BIK(ENSG00000100290).M1.0.001			BIK(ENSG00000100290)	DBP																																					3.87e-05	452385	-2.04618	1.66045	1.51858	0.661874
22		BPIFC(ENSG00000184459).M1.0.001			BPIFC(ENSG00000184459)	DBP																																					9.06e-05	452385	0.0198213	1.08493	0.000333782	0.00637699
22		BRD1(ENSG00000100425).M1.0.001			BRD1(ENSG00000100425)	DBP																																					9.28e-05	452385	-0.0105396	1.07188	9.67e-05	0.00342063
22		C22orf15(ENSG00000169314).M1.0.001			C22orf15(ENSG00000169314)	DBP																																					0.000313892	452385	-0.237966	0.583126	0.166534	0.165446
22		C22orf23(ENSG00000128346).M1.0.001			C22orf23(ENSG00000128346)	DBP																																					0.000203367	452385	1.05859	0.724311	2.13602	0.842014
22		C22orf29(ENSG00000215012).M1.0.001			C22orf29(ENSG00000215012)	DBP																																					0.00019784	452385	-0.408341	0.734602	0.308988	0.237846
22		C22orf31(ENSG00000100249).M1.0.001			C22orf31(ENSG00000100249)	DBP																																					0.000555942	452385	-0.26028	0.438258	0.352712	0.257603
22		C22orf39(ENSG00000242259).M1.0.001			C22orf39(ENSG00000242259)	DBP																																					0.000103894	452385	-0.756853	1.01335	0.557828	0.341858
22		C22orf42(ENSG00000205856).M1.0.001			C22orf42(ENSG00000205856)	DBP																																					9.62e-05	452385	-0.877482	1.05327	0.694065	0.392775
22		C22orf46(ENSG00000184208).M1.0.001			C22orf46(ENSG00000184208)	DBP																																					8.18e-05	452385	-1.32118	1.12717	1.37386	0.617712
22		CABIN1(ENSG00000099991).M1.0.001			CABIN1(ENSG00000099991)	DBP																																					0.000322734	452385	0.233066	0.575021	0.164282	0.164154
22		CABP7(ENSG00000100314).M1.0.001			CABP7(ENSG00000100314)	DBP																																					2.98e-05	452385	1.80683	1.89047	0.913474	0.469551
22		CACNA1I(ENSG00000100346).M1.0.001			CACNA1I(ENSG00000100346)	DBP																																					5.31e-05	452385	1.70338	1.41789	1.44325	0.639
22		CARD10(ENSG00000100065).M1.0.001			CARD10(ENSG00000100065)	DBP																																					8.73e-05	452385	0.496768	1.10526	0.202011	0.185019
22		CBX7(ENSG00000100307).M1.0.001			CBX7(ENSG00000100307)	DBP																																					9.95e-06	452385	5.36446	3.27427	2.68425	0.994198
22		CBY1(ENSG00000100211).M1.0.001			CBY1(ENSG00000100211)	DBP																																					0.000187893	452385	0.0235763	0.739792	0.00101562	0.011184
22		CCDC116(ENSG00000161180).M1.0.001			CCDC116(ENSG00000161180)	DBP																																					0.000206682	452385	-0.863901	0.718634	1.44515	0.63958
22		CCDC134(ENSG00000100147).M1.0.001			CCDC134(ENSG00000100147)	DBP																																					5.19e-05	452385	1.22644	1.4329	0.732587	0.406663
22		CCDC157(ENSG00000187860).M1.0.001			CCDC157(ENSG00000187860)	DBP																																					0.00063331	452385	0.364588	0.41063	0.78832	0.426422
22		CCDC188(ENSG00000234409).M1.0.001			CCDC188(ENSG00000234409)	DBP																																					0.000229893	452385	-0.341532	0.68132	0.251281	0.210296
22		CCT8L2(ENSG00000198445).M1.0.001			CCT8L2(ENSG00000198445)	DBP																																					0.000404523	452385	0.272392	0.514569	0.280221	0.224349
22		CDC42EP1(ENSG00000128283).M1.0.001			CDC42EP1(ENSG00000128283)	DBP																																					0.00034705	452385	-0.519214	0.554559	0.87659	0.457004
22		CDC45(ENSG00000093009).M1.0.001			CDC45(ENSG00000093009)	DBP																																					0.000145893	452385	0.0944201	0.855093	0.0121928	0.0399692
22		CDPF1(ENSG00000205643).M1.0.001			CDPF1(ENSG00000205643)	DBP																																					4.09e-05	452385	-2.04768	1.61494	1.60774	0.688649
22		CECR1(ENSG00000093072).M1.0.001			CECR1(ENSG00000093072)	DBP																																					0.000587995	452385	0.253569	0.426182	0.353999	0.258172
22		CECR2(ENSG00000099954).M1.0.001			CECR2(ENSG00000099954)	DBP																																					4.53e-05	452385	-0.795317	1.53419	0.268736	0.218833
22		CECR5(ENSG00000069998).M1.0.001			CECR5(ENSG00000069998)	DBP																																					0.000697415	452385	-0.0601976	0.39135	0.0236607	0.0566285
22		CELSR1(ENSG00000075275).M1.0.001			CELSR1(ENSG00000075275)	DBP																																					0.000124894	452385	-0.320257	0.924203	0.120078	0.137302
22		CENPM(ENSG00000100162).M1.0.001			CENPM(ENSG00000100162)	DBP																																					4.86e-05	452385	-1.05468	1.48092	0.507204	0.322072
22		CERK(ENSG00000100422).M1.0.001			CERK(ENSG00000100422)	DBP																																					0.000119367	452385	1.20796	0.945438	1.63243	0.696013
22		CHADL(ENSG00000100399).M1.0.001			CHADL(ENSG00000100399)	DBP																																					0.000461996	452385	-0.00347285	0.479551	5.24e-05	0.00251669
22		CHCHD10(ENSG00000250479).M1.0.001			CHCHD10(ENSG00000250479)	DBP																																					0.000221051	452385	1.62035	0.699745	5.36214	1.68659
22		CHEK2(ENSG00000183765).M1.0.001			CHEK2(ENSG00000183765)	DBP																																					0.000751572	452385	-0.124845	0.376112	0.110181	0.130804
22		CHKB(ENSG00000100288).M1.0.001			CHKB(ENSG00000100288)	DBP																																					5.86e-05	452385	-1.92549	1.3495	2.0358	0.813515
22		CLDN5(ENSG00000184113).M1.0.001			CLDN5(ENSG00000184113)	DBP																																					9.62e-05	452385	-1.11479	1.05324	1.12029	0.537819
22		CLTCL1(ENSG00000070371).M1.0.001			CLTCL1(ENSG00000070371)	DBP																																					0.000614521	452385	-0.42477	0.415399	1.04563	0.513546
22		COMT(ENSG00000093010).M1.0.001			COMT(ENSG00000093010)	DBP																																					3.76e-05	452385	-0.658179	1.68495	0.152587	0.157343
22		CPT1B(ENSG00000205560).M1.0.001			CPT1B(ENSG00000205560)	DBP																																					0.000488522	452385	0.26064	0.467498	0.31083	0.238695
22		CRELD2(ENSG00000184164).M1.0.001			CRELD2(ENSG00000184164)	DBP																																					7.96e-05	452385	-0.58997	1.15772	0.259689	0.214432
22		CRKL(ENSG00000099942).M1.0.001			CRKL(ENSG00000099942)	DBP																																					9.39e-05	452385	0.629914	1.06555	0.349472	0.256167
22		CRYBA4(ENSG00000196431).M1.0.001			CRYBA4(ENSG00000196431)	DBP																																					0.000314997	452385	0.185811	0.580023	0.102624	0.125691
22		CRYBB1(ENSG00000100122).M1.0.001			CRYBB1(ENSG00000100122)	DBP																																					0.000143683	452385	1.31071	0.86167	2.31384	0.892021
22		CRYBB2(ENSG00000244752).M1.0.001			CRYBB2(ENSG00000244752)	DBP																																					0.000103894	452385	0.461616	1.01327	0.207545	0.187957
22		CRYBB3(ENSG00000100053).M1.0.001			CRYBB3(ENSG00000100053)	DBP																																					0.000405628	452385	-0.412897	0.515308	0.64202	0.37368
22		CSF2RB(ENSG00000100368).M1.0.001			CSF2RB(ENSG00000100368)	DBP																																					0.00067752	452385	0.276368	0.398637	0.48064	0.311462
22		CSNK1E(ENSG00000213923).M1.0.001			CSNK1E(ENSG00000213923)	DBP																																					0.000102789	452385	-0.291252	1.0187	0.0817419	0.110726
22		CYB5R3(ENSG00000100243).M1.0.001			CYB5R3(ENSG00000100243)	DBP																																					6.41e-05	452385	1.60824	1.28989	1.55451	0.672699
22		CYP2D6(ENSG00000100197).M1.0.001			CYP2D6(ENSG00000100197)	DBP																																					0.000382418	452385	-0.459646	0.515312	0.795621	0.428984
22		CYTH4(ENSG00000100055).M1.0.001			CYTH4(ENSG00000100055)	DBP																																					5.19e-05	452385	0.458943	1.4329	0.102586	0.125664
22		DDT(ENSG00000099977).M1.0.001			DDT(ENSG00000099977)	DBP																																					1.55e-05	452385	4.41226	2.62528	2.82469	1.03234
22		DENND6B(ENSG00000205593).M1.0.001			DENND6B(ENSG00000205593)	DBP																																					0.000405628	452385	-0.377546	0.512972	0.541691	0.335609
22		DEPDC5(ENSG00000100150).M1.0.001			DEPDC5(ENSG00000100150)	DBP																																					8.07e-05	452385	-1.76966	1.14978	2.36892	0.907374
22		DERL3(ENSG00000099958).M1.0.001			DERL3(ENSG00000099958)	DBP																																					0.000162472	452385	0.0808415	0.810317	0.00995311	0.0359617
22		DESI1(ENSG00000100418).M1.0.001			DESI1(ENSG00000100418)	DBP																																					8.4e-05	452385	-1.84934	1.12685	2.69341	0.996694
22		DGCR14(ENSG00000100056).M1.0.001			DGCR14(ENSG00000100056)	DBP																																					5.75e-05	452385	2.92173	1.36228	4.59988	1.4952
22		DGCR2(ENSG00000070413).M1.0.001			DGCR2(ENSG00000070413)	DBP																																					5.08e-05	452385	-0.818894	1.44839	0.319659	0.242746
22		DGCR6(ENSG00000183628).M1.0.001			DGCR6(ENSG00000183628)	DBP																																					3.21e-05	452385	-0.677325	1.61495	0.175905	0.17075
22		DGCR6L(ENSG00000128185).M1.0.001			DGCR6L(ENSG00000128185)	DBP																																					0.000287366	452385	0.13837	0.60937	0.0515611	0.0859908
22		DGCR8(ENSG00000128191).M1.0.001			DGCR8(ENSG00000128191)	DBP																																					3.32e-05	452385	4.84121	1.79344	7.28678	2.15824
22		DMC1(ENSG00000100206).M1.0.001			DMC1(ENSG00000100206)	DBP																																					4.31e-05	452385	1.18008	1.57297	0.562836	0.343787
22		DNAJB7(ENSG00000172404).M1.0.001			DNAJB7(ENSG00000172404)	DBP																																					0.000112736	452385	0.250584	0.972738	0.0663614	0.0986996
22		DNAL4(ENSG00000100246).M1.0.001			DNAL4(ENSG00000100246)	DBP																																					1.99e-05	452385	-0.105058	2.31533	0.00205887	0.0160092
22		DRG1(ENSG00000185721).M1.0.001			DRG1(ENSG00000185721)	DBP																																					2.54e-05	452385	0.0547101	2.04824	0.000713465	0.00935466
22		DRICH1(ENSG00000189269).M1.0.001			DRICH1(ENSG00000189269)	DBP																																					4.97e-05	452385	-1.01761	1.46462	0.482743	0.312308
22		DUSP18(ENSG00000167065).M1.0.001			DUSP18(ENSG00000167065)	DBP																																					0.000118262	452385	0.567179	0.950691	0.355928	0.259024
22		EFCAB6(ENSG00000186976).M1.0.001			EFCAB6(ENSG00000186976)	DBP																																					0.000895255	452385	0.572979	0.34438	2.76822	1.01704
22		EIF3L(ENSG00000100129).M1.0.001			EIF3L(ENSG00000100129)	DBP																																					5.75e-05	452385	1.50844	1.36226	1.22613	0.571606
22		EIF4ENIF1(ENSG00000184708).M1.0.001			EIF4ENIF1(ENSG00000184708)	DBP																																					9.39e-05	452385	-1.83374	1.06554	2.96164	1.06925
22		ELFN2(ENSG00000166897).M1.0.001			ELFN2(ENSG00000166897)	DBP																																					1.77e-05	452385	2.05141	2.45578	0.697792	0.394128
22		EMID1(ENSG00000186998).M1.0.001			EMID1(ENSG00000186998)	DBP																																					0.000100578	452385	-0.025452	1.01876	0.00062417	0.0087437
22		ENTHD1(ENSG00000176177).M1.0.001			ENTHD1(ENSG00000176177)	DBP																																					9.73e-05	452385	-0.728038	1.04727	0.483272	0.312521
22		EP300(ENSG00000100393).M1.0.001			EP300(ENSG00000100393)	DBP																																					2.76e-05	452385	2.18171	1.96465	1.23317	0.573828
22		EWSR1(ENSG00000182944).M1.0.001			EWSR1(ENSG00000182944)	DBP																																					5.31e-05	452385	1.42157	1.41788	1.00521	0.50024
22		FAM109B(ENSG00000177096).M1.0.001			FAM109B(ENSG00000177096)	DBP																																					0.00107652	452385	0.0364222	0.315096	0.0133612	0.0419252
22		FAM118A(ENSG00000100376).M1.0.001			FAM118A(ENSG00000100376)	DBP																																					0.000286261	452385	-0.767836	0.610543	1.58163	0.680839
22		FAM19A5(ENSG00000219438).M1.0.001			FAM19A5(ENSG00000219438)	DBP																																					1.44e-05	452385	0.879438	2.72442	0.104199	0.126768
22		FAM227A(ENSG00000184949).M1.0.001			FAM227A(ENSG00000184949)	DBP																																					0.000318313	452385	0.670564	0.579153	1.34058	0.607424
22		FAM83F(ENSG00000133477).M1.0.001			FAM83F(ENSG00000133477)	DBP																																					0.000312787	452385	0.103287	0.5841	0.031269	0.0656826
22		FBLN1(ENSG00000077942).M1.0.001			FBLN1(ENSG00000077942)	DBP																																					9.28e-05	452385	-0.623839	1.07188	0.338729	0.251375
22		FBXO7(ENSG00000100225).M1.0.001			FBXO7(ENSG00000100225)	DBP																																					0.000202261	452385	0.383338	0.726346	0.278533	0.223543
22		FOXRED2(ENSG00000100350).M1.0.001			FOXRED2(ENSG00000100350)	DBP																																					0.000238735	452385	0.269463	0.668733	0.162365	0.163051
22		GAB4(ENSG00000215568).M1.0.001			GAB4(ENSG00000215568)	DBP																																					0.000256419	452385	-0.0788926	0.645151	0.0149537	0.0444696
22		GAL3ST1(ENSG00000128242).M1.0.001			GAL3ST1(ENSG00000128242)	DBP																																					1.99e-05	452385	2.63592	2.31531	1.29613	0.593593
22		GALR3(ENSG00000128310).M1.0.001			GALR3(ENSG00000128310)	DBP																																					8.62e-05	452385	-0.246165	1.11242	0.0489678	0.0836149
22		GAS2L1(ENSG00000185340).M1.0.001			GAS2L1(ENSG00000185340)	DBP																																					4.64e-05	452385	-1.99913	1.51578	1.73944	0.72767
22		GATSL3(ENSG00000239282).M1.0.001			GATSL3(ENSG00000239282)	DBP																																					1.88e-05	452385	2.94499	2.38249	1.52793	0.664697
22		GCAT(ENSG00000100116).M1.0.001			GCAT(ENSG00000100116)	DBP																																					0.000431049	452385	0.0100527	0.494733	0.000412877	0.00709822
22		GGA1(ENSG00000100083).M1.0.001			GGA1(ENSG00000100083)	DBP																																					6.63e-05	452385	-0.261435	1.2682	0.042496	0.077442
22		GGT1(ENSG00000100031).M1.0.001			GGT1(ENSG00000100031)	DBP																																					0.000149209	452385	-0.446855	0.845635	0.279233	0.223877
22		GGT2(ENSG00000133475).M1.0.001			GGT2(ENSG00000133475)	DBP																																					4.97e-05	452385	-0.0166453	1.34935	0.000152172	0.00429563
22		GGT5(ENSG00000099998).M1.0.001			GGT5(ENSG00000099998)	DBP																																					0.000278524	452385	0.304483	0.618962	0.241989	0.20567
22		GGTLC2(ENSG00000100121).M1.0.001			GGTLC2(ENSG00000100121)	DBP																																					0.000999149	452385	0.211655	0.327041	0.418842	0.286077
22		GNB1L(ENSG00000185838).M1.0.001			GNB1L(ENSG00000185838)	DBP																																					8.51e-05	452385	0.503871	1.10581	0.207623	0.187998
22		GP1BB(ENSG00000203618).M1.0.001			GP1BB(ENSG00000203618)	DBP																																					2.65e-05	452385	0.834986	2.00568	0.173314	0.169294
22		GRAMD4(ENSG00000075240).M1.0.001			GRAMD4(ENSG00000075240)	DBP																																					4.53e-05	452385	2.39606	1.53414	2.43931	0.926911
22		GRAP2(ENSG00000100351).M1.0.001			GRAP2(ENSG00000100351)	DBP																																					0.000155841	452385	-0.945108	0.82738	1.30483	0.596307
22		GRK3(ENSG00000100077).M1.0.001			GRK3(ENSG00000100077)	DBP																																					0.000113841	452385	1.3839	0.967977	2.04401	0.815858
22		GSC2(ENSG00000063515).M1.0.001			GSC2(ENSG00000063515)	DBP																																					7.18e-05	452385	-2.38545	1.21899	3.82946	1.29792
22		GSTT2B(ENSG00000133433).M1.0.001			GSTT2B(ENSG00000133433)	DBP																																					5.42e-05	452385	0.538327	1.40343	0.147134	0.154103
22		GTPBP1(ENSG00000100226).M1.0.001			GTPBP1(ENSG00000100226)	DBP																																					2.65e-05	452385	-1.59096	2.0052	0.629512	0.369029
22		GTSE1(ENSG00000075218).M1.0.001			GTSE1(ENSG00000075218)	DBP																																					0.000112736	452385	1.71653	0.972816	3.11343	1.10986
22		GUCD1(ENSG00000138867).M1.0.001			GUCD1(ENSG00000138867)	DBP																																					0.000114946	452385	0.134814	0.963334	0.0195846	0.0512431
22		HDAC10(ENSG00000100429).M1.0.001			HDAC10(ENSG00000100429)	DBP																																					0.000477469	452385	0.0195381	0.472833	0.00170746	0.0145557
22		HMGXB4(ENSG00000100281).M1.0.001			HMGXB4(ENSG00000100281)	DBP																																					3.65e-05	452385	-0.613768	1.70999	0.128831	0.14288
22		HMOX1(ENSG00000100292).M1.0.001			HMOX1(ENSG00000100292)	DBP																																					0.000114946	452385	0.544649	0.963326	0.319659	0.242746
22		HORMAD2(ENSG00000176635).M1.0.001			HORMAD2(ENSG00000176635)	DBP																																					0.00117157	452385	-0.127272	0.301565	0.178117	0.171987
22		HPS4(ENSG00000100099).M1.0.001			HPS4(ENSG00000100099)	DBP																																					0.000276313	452385	-0.130132	0.621439	0.0438502	0.0787649
22		HSCB(ENSG00000100209).M1.0.001			HSCB(ENSG00000100209)	DBP																																					6.96e-05	452385	-1.27273	1.23767	1.05745	0.517416
22		IFT27(ENSG00000100360).M1.0.001			IFT27(ENSG00000100360)	DBP																																					0.000190104	452385	0.370321	0.749124	0.244371	0.206862
22		IGLL1(ENSG00000128322).M1.0.001			IGLL1(ENSG00000128322)	DBP																																					0.000163577	452385	0.469155	0.8076	0.337473	0.250811
22		IGLL5(ENSG00000254709).M1.0.001			IGLL5(ENSG00000254709)	DBP																																					0.000234314	452385	-0.277744	0.674801	0.16941	0.167084
22		IL17RA(ENSG00000177663).M1.0.001			IL17RA(ENSG00000177663)	DBP																																					0.000108315	452385	0.664184	0.992378	0.447942	0.298161
22		IL17REL(ENSG00000188263).M1.0.001			IL17REL(ENSG00000188263)	DBP																																					7.63e-05	452385	-0.0226004	1.18263	0.000365202	0.00667262
22		IL2RB(ENSG00000100385).M1.0.001			IL2RB(ENSG00000100385)	DBP																																					5.97e-05	452385	0.054299	1.33681	0.00164986	0.0143041
22		INPP5J(ENSG00000185133).M1.0.001			INPP5J(ENSG00000185133)	DBP																																					0.000397891	452385	0.719556	0.517923	1.93019	0.783206
22		ISX(ENSG00000175329).M1.0.001			ISX(ENSG00000175329)	DBP																																					0.000229893	452385	-0.130288	0.681273	0.0365734	0.0714319
22		JOSD1(ENSG00000100221).M1.0.001			JOSD1(ENSG00000100221)	DBP																																					1.77e-05	452385	1.22165	2.45574	0.247475	0.208408
22		KCTD17(ENSG00000100379).M1.0.001			KCTD17(ENSG00000100379)	DBP																																					0.000186788	452385	-0.716405	0.755909	0.898209	0.464374
22		KDELR3(ENSG00000100196).M1.0.001			KDELR3(ENSG00000100196)	DBP																																					0.000526101	452385	0.926783	0.450572	4.23086	1.40126
22		KIAA0930(ENSG00000100364).M1.0.001			KIAA0930(ENSG00000100364)	DBP																																					6.08e-05	452385	1.6974	1.3253	1.64038	0.698377
22		KIAA1644(ENSG00000138944).M1.0.001			KIAA1644(ENSG00000138944)	DBP																																					3.76e-05	452385	1.16775	1.68465	0.480488	0.311401
22		KIAA1671(ENSG00000197077).M1.0.001			KIAA1671(ENSG00000197077)	DBP																																					0.000111631	452385	-0.334711	0.977526	0.117242	0.135462
22		KLHDC7B(ENSG00000130487).M1.0.001			KLHDC7B(ENSG00000130487)	DBP																																					0.000287366	452385	-0.118279	0.609608	0.0376454	0.0725491
22		KLHL22(ENSG00000099910).M1.0.001			KLHL22(ENSG00000099910)	DBP																																					2.76e-05	452385	-2.4088	1.96465	1.50324	0.657236
22		KREMEN1(ENSG00000183762).M1.0.001			KREMEN1(ENSG00000183762)	DBP																																					0.000222156	452385	-0.768944	0.693066	1.23095	0.573127
22		L3MBTL2(ENSG00000100395).M1.0.001			L3MBTL2(ENSG00000100395)	DBP																																					6.63e-05	452385	0.113476	1.26834	0.0080046	0.03212
22		LARGE1(ENSG00000133424).M1.0.001			LARGE1(ENSG00000133424)	DBP																																					5.75e-05	452385	-1.48126	1.36226	1.18234	0.557709
22		LDOC1L(ENSG00000188636).M1.0.001			LDOC1L(ENSG00000188636)	DBP																																					1.77e-05	452385	-2.98251	2.45572	1.47504	0.648684
22		LGALS1(ENSG00000100097).M1.0.001			LGALS1(ENSG00000100097)	DBP																																					7.07e-05	452385	1.71533	1.22825	1.9504	0.789031
22		LGALS2(ENSG00000100079).M1.0.001			LGALS2(ENSG00000100079)	DBP																																					1.88e-05	452385	-0.476877	2.38291	0.0400497	0.075006
22		LIF(ENSG00000128342).M1.0.001			LIF(ENSG00000128342)	DBP																																					3.65e-05	452385	2.16683	1.71003	1.60561	0.688012
22		LIMK2(ENSG00000182541).M1.0.001			LIMK2(ENSG00000182541)	DBP																																					0.000118262	452385	0.928593	0.949727	0.95599	0.483862
22		LMF2(ENSG00000100258).M1.0.001			LMF2(ENSG00000100258)	DBP																																					0.000297313	452385	-0.346876	0.596932	0.337675	0.250902
22		LRP5L(ENSG00000100068).M1.0.001			LRP5L(ENSG00000100068)	DBP																																					0.000424417	452385	0.772918	0.497722	2.41153	0.919213
22		LRRC75B(ENSG00000178026).M1.0.001			LRRC75B(ENSG00000178026)	DBP																																					0.000266366	452385	0.420258	0.62775	0.448187	0.298262
22		LZTR1(ENSG00000099949).M1.0.001			LZTR1(ENSG00000099949)	DBP																																					0.000576942	452385	-1.25577	0.430191	8.52114	2.45464
22		MAFF(ENSG00000185022).M1.0.001			MAFF(ENSG00000185022)	DBP																																					3.09e-05	452385	0.442386	1.8564	0.0567883	0.0906333
22		MAPK11(ENSG00000185386).M1.0.001			MAPK11(ENSG00000185386)	DBP																																					4.86e-05	452385	0.62933	1.48092	0.180589	0.173363
22		MAPK12(ENSG00000188130).M1.0.001			MAPK12(ENSG00000188130)	DBP																																					0.000396786	452385	0.202541	0.518714	0.152465	0.157272
22		MB(ENSG00000198125).M1.0.001			MB(ENSG00000198125)	DBP																																					2.76e-05	452385	-0.891644	1.9646	0.205985	0.187131
22		MCAT(ENSG00000100294).M1.0.001			MCAT(ENSG00000100294)	DBP																																					0.000179051	452385	-0.41791	0.771889	0.293127	0.230457
22		MCHR1(ENSG00000128285).M1.0.001			MCHR1(ENSG00000128285)	DBP																																					6.52e-05	452385	-0.337128	1.27892	0.0694863	0.101228
22		MCM5(ENSG00000100297).M1.0.001			MCM5(ENSG00000100297)	DBP																																					8.07e-05	452385	0.569648	1.14979	0.245457	0.207403
22		MED15(ENSG00000099917).M1.0.001			MED15(ENSG00000099917)	DBP																																					2.76e-05	452385	-1.44449	1.96464	0.540588	0.33518
22		MEI1(ENSG00000167077).M1.0.001			MEI1(ENSG00000167077)	DBP																																					0.000295103	452385	-0.0759627	0.601327	0.0159581	0.0460111
22		MFNG(ENSG00000100060).M1.0.001			MFNG(ENSG00000100060)	DBP																																					0.000212209	452385	2.23369	0.705529	10.0234	2.81089
22		MICAL3(ENSG00000243156).M1.0.001			MICAL3(ENSG00000243156)	DBP																																					0.000238735	452385	-0.398867	0.668549	0.355951	0.259035
22		MICALL1(ENSG00000100139).M1.0.001			MICALL1(ENSG00000100139)	DBP																																					0.000116052	452385	1.02067	0.958719	1.13341	0.542044
22		MIEF1(ENSG00000100335).M1.0.001			MIEF1(ENSG00000100335)	DBP																																					6.3e-05	452385	1.11011	1.30115	0.727917	0.40499
22		MIF(ENSG00000240972).M1.0.001			MIF(ENSG00000240972)	DBP																																					0.000101683	452385	0.164191	1.02421	0.0256993	0.0591665
22		MIOX(ENSG00000100253).M1.0.001			MIOX(ENSG00000100253)	DBP																																					0.000225472	452385	-0.428935	0.688151	0.388523	0.27321
22		MKL1(ENSG00000196588).M1.0.001			MKL1(ENSG00000196588)	DBP																																					6.19e-05	452385	1.16833	1.31271	0.792129	0.427759
22		MLC1(ENSG00000100427).M1.0.001			MLC1(ENSG00000100427)	DBP																																					0.000104999	452385	-1.96737	1.00793	3.80987	1.29284
22		MMP11(ENSG00000099953).M1.0.001			MMP11(ENSG00000099953)	DBP																																					0.000110525	452385	1.71113	0.982432	3.03363	1.08855
22		MN1(ENSG00000169184).M1.0.001			MN1(ENSG00000169184)	DBP																																					0.000100578	452385	1.18478	1.0299	1.32338	0.602085
22		MORC2(ENSG00000133422).M1.0.001			MORC2(ENSG00000133422)	DBP																																					4.2e-05	452385	0.832135	1.59353	0.272687	0.220739
22		MOV10L1(ENSG00000073146).M1.0.001			MOV10L1(ENSG00000073146)	DBP																																					0.00030726	452385	-0.794026	0.589315	1.81541	0.74992
22		MPPED1(ENSG00000186732).M1.0.001			MPPED1(ENSG00000186732)	DBP																																					4.53e-05	452385	-1.28051	1.49803	0.730676	0.405979
22		MPST(ENSG00000128309).M1.0.001			MPST(ENSG00000128309)	DBP																																					7.29e-05	452385	0.380629	1.2092	0.0990844	0.123245
22		MRPL40(ENSG00000185608).M1.0.001			MRPL40(ENSG00000185608)	DBP																																					6.52e-05	452385	0.895075	1.27913	0.489652	0.315081
22		MTFP1(ENSG00000242114).M1.0.001			MTFP1(ENSG00000242114)	DBP																																					0.0005891	452385	-0.180666	0.431028	0.175688	0.170628
22		MTMR3(ENSG00000100330).M1.0.001			MTMR3(ENSG00000100330)	DBP																																					0.000135946	452385	0.291535	0.88581	0.108318	0.129557
22		MYH9(ENSG00000100345).M1.0.001			MYH9(ENSG00000100345)	DBP																																					3.65e-05	452385	-0.909007	1.70999	0.282584	0.225474
22		MYO18B(ENSG00000133454).M1.0.001			MYO18B(ENSG00000133454)	DBP																																					0.000639942	452385	0.13697	0.407784	0.112821	0.132559
22		NAGA(ENSG00000198951).M1.0.001			NAGA(ENSG00000198951)	DBP																																					0.000194525	452385	0.0480869	0.740634	0.00421547	0.0230852
22		NCAPH2(ENSG00000025770).M1.0.001			NCAPH2(ENSG00000025770)	DBP																																					0.000116052	452385	-0.639227	0.958732	0.444545	0.296763
22		NCF4(ENSG00000100365).M1.0.001			NCF4(ENSG00000100365)	DBP																																					0.00043768	452385	-0.641725	0.493845	1.68856	0.712667
22		NDUFA6(ENSG00000184983).M1.0.001			NDUFA6(ENSG00000184983)	DBP																																					0.000104999	452385	-0.875442	1.00795	0.754363	0.414428
22		NEFH(ENSG00000100285).M1.0.001			NEFH(ENSG00000100285)	DBP																																					0.000165788	452385	0.0150585	0.802238	0.000352336	0.00655315
22		NF2(ENSG00000186575).M1.0.001			NF2(ENSG00000186575)	DBP																																					0.000809045	452385	-0.239909	0.362903	0.437029	0.293658
22		NFAM1(ENSG00000235568).M1.0.001			NFAM1(ENSG00000235568)	DBP																																					1.55e-05	452385	-0.654573	2.62537	0.0621633	0.0952256
22		NIPSNAP1(ENSG00000184117).M1.0.001			NIPSNAP1(ENSG00000184117)	DBP																																					0.000103894	452385	-2.38255	1.01326	5.52899	1.72807
22		NOL12(ENSG00000273899).M1.0.001			NOL12(ENSG00000273899)	DBP																																					4.53e-05	452385	-0.887829	1.5343	0.334842	0.249629
22		NPTXR(ENSG00000221890).M1.0.001			NPTXR(ENSG00000221890)	DBP																																					2.32e-05	452385	-0.646039	2.14358	0.0908314	0.117406
22		NUP50(ENSG00000093000).M1.0.001			NUP50(ENSG00000093000)	DBP																																					7.07e-05	452385	-0.499401	1.22793	0.165406	0.164799
22		ODF3B(ENSG00000177989).M1.0.001			ODF3B(ENSG00000177989)	DBP																																					0.000243156	452385	0.165487	0.66341	0.0622248	0.0952772
22		OR11H1(ENSG00000130538).M1.0.001			OR11H1(ENSG00000130538)	DBP																																					0.000403417	452385	-0.150247	0.513432	0.0856332	0.11362
22		OSBP2(ENSG00000184792).M1.0.001			OSBP2(ENSG00000184792)	DBP																																					0.000201156	452385	-0.181134	0.728271	0.0618605	0.0949713
22		P2RX6(ENSG00000099957).M1.0.001			P2RX6(ENSG00000099957)	DBP																																					0.000295103	452385	-0.893953	0.59917	2.22602	0.867409
22		PACSIN2(ENSG00000100266).M1.0.001			PACSIN2(ENSG00000100266)	DBP																																					3.98e-05	452385	-1.80676	1.63722	1.21783	0.568978
22		PANX2(ENSG00000073150).M1.0.001			PANX2(ENSG00000073150)	DBP																																					4.53e-05	452385	-1.08694	1.53425	0.501905	0.319969
22		PARVB(ENSG00000188677).M1.0.001			PARVB(ENSG00000188677)	DBP																																					0.000269682	452385	-0.59337	0.629152	0.88949	0.461407
22		PARVG(ENSG00000138964).M1.0.001			PARVG(ENSG00000138964)	DBP																																					0.000667573	452385	-0.244177	0.402927	0.367244	0.263994
22		PATZ1(ENSG00000100105).M1.0.001			PATZ1(ENSG00000100105)	DBP																																					2.87e-05	452385	0.887545	1.92651	0.212247	0.190432
22		PDGFB(ENSG00000100311).M1.0.001			PDGFB(ENSG00000100311)	DBP																																					9.95e-06	452385	-0.874317	3.27431	0.0713013	0.102675
22		PDXP(ENSG00000241360).M1.0.001			PDXP(ENSG00000241360)	DBP																																					4.53e-05	452385	-1.95415	1.53413	1.62253	0.693062
22		PES1(ENSG00000100029).M1.0.001			PES1(ENSG00000100029)	DBP																																					7.85e-05	452385	-0.866498	1.16596	0.552292	0.33972
22		PEX26(ENSG00000215193).M1.0.001			PEX26(ENSG00000215193)	DBP																																					0.000108315	452385	-0.350753	0.992403	0.124919	0.140406
22		PHF21B(ENSG00000056487).M1.0.001			PHF21B(ENSG00000056487)	DBP																																					0.000317208	452385	0.137464	0.578293	0.0565042	0.0903856
22		PI4KA(ENSG00000241973).M1.0.001			PI4KA(ENSG00000241973)	DBP																																					0.000695204	452385	-1.31975	0.397421	11.0276	3.04688
22		PICK1(ENSG00000100151).M1.0.001			PICK1(ENSG00000100151)	DBP																																					3.32e-05	452385	-0.0745834	1.79347	0.0017294	0.0146505
22		PIK3IP1(ENSG00000100100).M1.0.001			PIK3IP1(ENSG00000100100)	DBP																																					6.3e-05	452385	0.702246	1.30128	0.29123	0.229565
22		PIM3(ENSG00000198355).M1.0.001			PIM3(ENSG00000198355)	DBP																																					1.66e-05	452385	-3.46843	2.53626	1.87016	0.765845
22		PISD(ENSG00000241878).M1.0.001			PISD(ENSG00000241878)	DBP																																					0.000353681	452385	-0.00228404	0.54936	1.73e-05	0.00144309
22		PITPNB(ENSG00000180957).M1.0.001			PITPNB(ENSG00000180957)	DBP																																					4.09e-05	452385	-0.290952	1.61497	0.0324577	0.0670055
22		PIWIL3(ENSG00000184571).M1.0.001			PIWIL3(ENSG00000184571)	DBP																																					0.000657626	452385	-0.301346	0.403026	0.559065	0.342335
22		PKDREJ(ENSG00000130943).M1.0.001			PKDREJ(ENSG00000130943)	DBP																																					0.000618942	452385	0.27765	0.415358	0.446836	0.297706
22		PLA2G3(ENSG00000100078).M1.0.001			PLA2G3(ENSG00000100078)	DBP																																					0.000415575	452385	-1.21791	0.506801	5.77502	1.789
22		PLA2G6(ENSG00000184381).M1.0.001			PLA2G6(ENSG00000184381)	DBP																																					0.000257524	452385	-0.405291	0.64369	0.396443	0.2766
22		PLXNB2(ENSG00000196576).M1.0.001			PLXNB2(ENSG00000196576)	DBP																																					0.000137051	452385	0.890273	0.882264	1.01824	0.504542
22		PMM1(ENSG00000100417).M1.0.001			PMM1(ENSG00000100417)	DBP																																					0.00013263	452385	-0.289571	0.896905	0.104236	0.126793
22		PNPLA3(ENSG00000100344).M1.0.001			PNPLA3(ENSG00000100344)	DBP																																					0.000200051	452385	-1.00014	0.726288	1.89629	0.773415
22		PNPLA5(ENSG00000100341).M1.0.001			PNPLA5(ENSG00000100341)	DBP																																					0.000385733	452385	0.3708	0.524519	0.499756	0.319114
22		POLDIP3(ENSG00000100227).M1.0.001			POLDIP3(ENSG00000100227)	DBP																																					4.86e-05	452385	0.712738	1.48096	0.231617	0.200434
22		POLR2F(ENSG00000100142).M1.0.001			POLR2F(ENSG00000100142)	DBP																																					4.53e-05	452385	-1.13555	1.53415	0.547866	0.338007
22		POLR3H(ENSG00000100413).M1.0.001			POLR3H(ENSG00000100413)	DBP																																					5.08e-05	452385	-0.360966	1.44838	0.0621108	0.0951815
22		POTEH(ENSG00000198062).M1.0.001			POTEH(ENSG00000198062)	DBP																																					0.000463101	452385	-0.217703	0.476706	0.208558	0.188492
22		PPARA(ENSG00000186951).M1.0.001			PPARA(ENSG00000186951)	DBP																																					7.07e-05	452385	-0.0596519	1.22794	0.00235991	0.0171614
22		PPIL2(ENSG00000100023).M1.0.001			PPIL2(ENSG00000100023)	DBP																																					0.000417786	452385	-0.189615	0.505452	0.140729	0.150238
22		PPM1F(ENSG00000100034).M1.0.001			PPM1F(ENSG00000100034)	DBP																																					0.000175735	452385	0.394201	0.779258	0.255902	0.212575
22		PPP6R2(ENSG00000100239).M1.0.001			PPP6R2(ENSG00000100239)	DBP																																					9.51e-05	452385	-0.335932	1.05938	0.100555	0.124265
22		PRAME(ENSG00000185686).M1.0.001			PRAME(ENSG00000185686)	DBP																																					9.06e-05	452385	0.303225	1.08487	0.0781225	0.107984
22		PRR14L(ENSG00000183530).M1.0.001			PRR14L(ENSG00000183530)	DBP																																					0.000114946	452385	0.0528577	0.963326	0.00301072	0.0194322
22		PRR34(ENSG00000182257).M1.0.001			PRR34(ENSG00000182257)	DBP																																					0.000248682	452385	-0.702946	0.652171	1.16177	0.551142
22		PRR5-ARHGAP8(ENSG00000248405).M1.0.001			PRR5-ARHGAP8(ENSG00000248405)	DBP																																					0.000237629	452385	-0.29546	0.670253	0.19432	0.180887
22		PRR5(ENSG00000186654).M1.0.001			PRR5(ENSG00000186654)	DBP																																					7.85e-05	452385	-0.00482242	1.16625	1.71e-05	0.0014352
22		RAB36(ENSG00000100228).M1.0.001			RAB36(ENSG00000100228)	DBP																																					0.00043768	452385	-0.0350697	0.492613	0.00506817	0.0253752
22		RABL2B(ENSG00000079974).M1.0.001			RABL2B(ENSG00000079974)	DBP																																					0.00017242	452385	-0.609166	0.781646	0.607368	0.360732
22		RANBP1(ENSG00000099901).M1.0.001			RANBP1(ENSG00000099901)	DBP																																					0.000103894	452385	0.617066	1.0208	0.365414	0.263193
22		RANGAP1(ENSG00000100401).M1.0.001			RANGAP1(ENSG00000100401)	DBP																																					4.31e-05	452385	3.02448	1.57297	3.6971	1.26355
22		RASL10A(ENSG00000100276).M1.0.001			RASL10A(ENSG00000100276)	DBP																																					7.07e-05	452385	-0.241	1.21043	0.0396421	0.0745941
22		RBFOX2(ENSG00000100320).M1.0.001			RBFOX2(ENSG00000100320)	DBP																																					8.29e-05	452385	0.727097	1.13436	0.41085	0.282714
22		RFPL1(ENSG00000128250).M1.0.001			RFPL1(ENSG00000128250)	DBP																																					0.000169104	452385	-1.14212	0.791249	2.08352	0.827117
22		RFPL2(ENSG00000128253).M1.0.001			RFPL2(ENSG00000128253)	DBP																																					0.000400102	452385	-0.435561	0.508481	0.73375	0.407079
22		RFPL3(ENSG00000128276).M1.0.001			RFPL3(ENSG00000128276)	DBP																																					3.98e-05	452385	-0.890803	1.63739	0.295979	0.231796
22		RFPL3S(ENSG00000205853).M1.0.001			RFPL3S(ENSG00000205853)	DBP																																					3.43e-05	452385	-3.38654	1.76442	3.6839	1.26011
22		RGL4(ENSG00000159496).M1.0.001			RGL4(ENSG00000159496)	DBP																																					0.000770362	452385	0.326708	0.372583	0.768904	0.419581
22		RHBDD3(ENSG00000100263).M1.0.001			RHBDD3(ENSG00000100263)	DBP																																					0.000995833	452385	0.0593493	0.327578	0.0328248	0.0674099
22		RIBC2(ENSG00000128408).M1.0.001			RIBC2(ENSG00000128408)	DBP																																					0.00098036	452385	0.0787084	0.333411	0.0557289	0.0897073
22		RIMBP3(ENSG00000275793).M1.0.001			RIMBP3(ENSG00000275793)	DBP																																					0.000660941	452385	-0.724758	0.394121	3.38164	1.18094
22		RIMBP3B(ENSG00000274600).M1.0.001			RIMBP3B(ENSG00000274600)	DBP																																					0.000313892	452385	1.03461	0.567295	3.32611	1.16629
22		RIMBP3C(ENSG00000183246).M1.0.001			RIMBP3C(ENSG00000183246)	DBP																																					3.32e-06	452243	-5.14734	5.67172	0.823635	0.438756
22		RNF185(ENSG00000138942).M1.0.001			RNF185(ENSG00000138942)	DBP																																					6.19e-05	452385	0.606272	1.31274	0.213293	0.19098
22		RNF215(ENSG00000099999).M1.0.001			RNF215(ENSG00000099999)	DBP																																					0.000154735	452385	-1.44727	0.830319	3.03816	1.08976
22		RPS19BP1(ENSG00000187051).M1.0.001			RPS19BP1(ENSG00000187051)	DBP																																					0.000103894	452385	0.674229	1.01331	0.442719	0.29601
22		RRP7A(ENSG00000189306).M1.0.001			RRP7A(ENSG00000189306)	DBP																																					0.000159156	452385	-1.39512	0.807566	2.98446	1.07537
22		RSPH14(ENSG00000100218).M1.0.001			RSPH14(ENSG00000100218)	DBP																																					8.29e-05	452385	0.933552	1.13438	0.677262	0.386654
22		RTCB(ENSG00000100220).M1.0.001			RTCB(ENSG00000100220)	DBP																																					8.07e-05	452385	-2.22564	1.14976	3.74707	1.27654
22		SAMM50(ENSG00000100347).M1.0.001			SAMM50(ENSG00000100347)	DBP																																					8.62e-05	452385	2.34023	1.11231	4.42653	1.45119
22		SBF1(ENSG00000100241).M1.0.001			SBF1(ENSG00000100241)	DBP																																					8.62e-05	452385	-1.18279	1.11231	1.13073	0.541182
22		SCARF2(ENSG00000244486).M1.0.001			SCARF2(ENSG00000244486)	DBP																																					3.76e-05	452385	1.92436	1.68468	1.30478	0.596293
22		SCO2(ENSG00000130489).M1.0.001			SCO2(ENSG00000130489)	DBP																																					8.29e-05	452385	-2.01835	1.13487	3.16301	1.12306
22		SCUBE1(ENSG00000159307).M1.0.001			SCUBE1(ENSG00000159307)	DBP																																					8.4e-05	452385	0.376486	1.12685	0.111626	0.131767
22		SDF2L1(ENSG00000128228).M1.0.001			SDF2L1(ENSG00000128228)	DBP																																					0.000129315	452385	-0.921054	0.908271	1.02835	0.507872
22		SEC14L2(ENSG00000100003).M1.0.001			SEC14L2(ENSG00000100003)	DBP																																					5.75e-05	452385	0.629483	1.36226	0.213524	0.191101
22		SEC14L3(ENSG00000100012).M1.0.001			SEC14L3(ENSG00000100012)	DBP																																					0.000674204	452385	-0.288912	0.397607	0.527989	0.330262
22		SEC14L4(ENSG00000133488).M1.0.001			SEC14L4(ENSG00000133488)	DBP																																					0.000208893	452385	0.284767	0.714725	0.158745	0.160953
22		SEC14L6(ENSG00000214491).M1.0.001			SEC14L6(ENSG00000214491)	DBP																																					0.000312787	452385	0.0111479	0.584311	0.000363999	0.00666154
22		SELM(ENSG00000198832).M1.0.001			SELM(ENSG00000198832)	DBP																																					0.000708467	452385	0.28601	0.387686	0.544255	0.336606
22		SELO(ENSG00000073169).M1.0.001			SELO(ENSG00000073169)	DBP																																					0.000939465	452385	0.165251	0.337256	0.240087	0.204716
22		SEPT3(ENSG00000100167).M1.0.001			SEPT3(ENSG00000100167)	DBP																																					4.75e-05	452385	-0.0421275	1.49803	0.000790839	0.00985437
22		SEPT5(ENSG00000184702).M1.0.001			SEPT5(ENSG00000184702)	DBP																																					2.1e-05	452385	1.32882	2.25356	0.347695	0.255378
22		SERHL2(ENSG00000183569).M1.0.001			SERHL2(ENSG00000183569)	DBP																																					0.00168883	452385	0.287858	0.249811	1.32779	0.603456
22		SERPIND1(ENSG00000099937).M1.0.001			SERPIND1(ENSG00000099937)	DBP																																					0.000101683	452385	-0.362352	1.0138	0.127748	0.142198
22		SEZ6L(ENSG00000100095).M1.0.001			SEZ6L(ENSG00000100095)	DBP																																					4.75e-05	452385	0.586173	1.49806	0.153106	0.15765
22		SFI1(ENSG00000198089).M1.0.001			SFI1(ENSG00000198089)	DBP																																					0.000905202	452385	0.472315	0.343599	1.88956	0.771467
22		SGSM1(ENSG00000167037).M1.0.001			SGSM1(ENSG00000167037)	DBP																																					0.000106104	452385	-0.562575	1.00265	0.31482	0.24053
22		SGSM3(ENSG00000100359).M1.0.001			SGSM3(ENSG00000100359)	DBP																																					0.00015142	452385	1.33626	0.83935	2.53452	0.95319
22		SH3BP1(ENSG00000100092).M1.0.001			SH3BP1(ENSG00000100092)	DBP																																					0.000123788	452385	2.09079	0.928283	5.07296	1.61436
22		SHISA8(ENSG00000234965).M1.0.001			SHISA8(ENSG00000234965)	DBP																																					6.3e-05	452385	0.466829	1.30125	0.128704	0.142801
22		SLC16A8(ENSG00000100156).M1.0.001			SLC16A8(ENSG00000100156)	DBP																																					9.73e-05	452385	0.475711	1.04725	0.206343	0.187321
22		SLC25A1(ENSG00000100075).M1.0.001			SLC25A1(ENSG00000100075)	DBP																																					2.87e-05	452385	-0.0119872	1.92652	3.87e-05	0.00216145
22		SLC25A17(ENSG00000100372).M1.0.001			SLC25A17(ENSG00000100372)	DBP																																					0.000129315	452385	0.301305	0.908248	0.110053	0.130719
22		SLC25A18(ENSG00000182902).M1.0.001			SLC25A18(ENSG00000182902)	DBP																																					0.000563679	452385	0.341532	0.434432	0.618045	0.364743
22		SLC2A11(ENSG00000133460).M1.0.001			SLC2A11(ENSG00000133460)	DBP																																					0.00043547	452385	-0.649672	0.49339	1.73384	0.726023
22		SLC35E4(ENSG00000100036).M1.0.001			SLC35E4(ENSG00000100036)	DBP																																					0.000113841	452385	0.876315	0.968022	0.819503	0.43732
22		SLC5A1(ENSG00000100170).M1.0.001			SLC5A1(ENSG00000100170)	DBP																																					0.000170209	452385	0.494926	0.791709	0.390796	0.274185
22		SLC5A4(ENSG00000100191).M1.0.001			SLC5A4(ENSG00000100191)	DBP																																					0.000776993	452385	0.0124724	0.371865	0.00112493	0.0117783
22		SLC7A4(ENSG00000099960).M1.0.001			SLC7A4(ENSG00000099960)	DBP																																					0.000167998	452385	0.138214	0.796899	0.0300815	0.0643389
22		SMC1B(ENSG00000077935).M1.0.001			SMC1B(ENSG00000077935)	DBP																																					0.000146999	452385	-0.117286	0.851875	0.0189559	0.0503695
22		SMDT1(ENSG00000183172).M1.0.001			SMDT1(ENSG00000183172)	DBP																																					2.54e-05	452385	3.20697	2.04831	2.4513	0.93023
22		SMTN(ENSG00000183963).M1.0.001			SMTN(ENSG00000183963)	DBP																																					9.73e-05	452385	-0.221535	1.04725	0.0447486	0.079633
22		SNAP29(ENSG00000099940).M1.0.001			SNAP29(ENSG00000099940)	DBP																																					4.86e-05	452385	-2.09593	1.48094	2.003	0.804132
22		SNU13(ENSG00000100138).M1.0.001			SNU13(ENSG00000100138)	DBP																																					6.63e-06	452385	4.96203	4.01014	1.53109	0.665648
22		SPECC1L(ENSG00000100014).M1.0.001			SPECC1L(ENSG00000100014)	DBP																																					3.98e-05	452385	1.99748	1.63722	1.48851	0.652771
22		SREBF2(ENSG00000198911).M1.0.001			SREBF2(ENSG00000198911)	DBP																																					0.00017242	452385	-0.944972	0.786593	1.44324	0.638997
22		SRRD(ENSG00000100104).M1.0.001			SRRD(ENSG00000100104)	DBP																																					0.000427733	452385	1.03668	0.496136	4.36606	1.43579
22		SSTR3(ENSG00000278195).M1.0.001			SSTR3(ENSG00000278195)	DBP																																					5.75e-05	452385	1.04704	1.36237	0.590662	0.354417
22		ST13(ENSG00000100380).M1.0.001			ST13(ENSG00000100380)	DBP																																					0.000122683	452385	-0.935125	0.934888	1.00051	0.498684
22		SULT4A1(ENSG00000130540).M1.0.001			SULT4A1(ENSG00000130540)	DBP																																					1.88e-05	452385	-6.64967	2.38242	7.7905	2.27966
22		SUN2(ENSG00000100242).M1.0.001			SUN2(ENSG00000100242)	DBP																																					0.000103894	452385	-2.06454	1.01327	4.15144	1.38092
22		SUSD2(ENSG00000099994).M1.0.001			SUSD2(ENSG00000099994)	DBP																																					0.000369155	452385	-0.0152809	0.536474	0.000811335	0.00998269
22		SYCE3(ENSG00000217442).M1.0.001			SYCE3(ENSG00000217442)	DBP																																					3.21e-05	452385	0.450197	1.82418	0.0609077	0.0941679
22		SYN3(ENSG00000185666).M1.0.001			SYN3(ENSG00000185666)	DBP																																					0.000152525	452385	-0.393984	0.836311	0.221933	0.195471
22		SYNGR1(ENSG00000100321).M1.0.001			SYNGR1(ENSG00000100321)	DBP																																					0.000505101	452385	-0.306066	0.464763	0.433677	0.292268
22		TAB1(ENSG00000100324).M1.0.001			TAB1(ENSG00000100324)	DBP																																					6.85e-05	452385	-0.492588	1.2476	0.155891	0.159287
22		TANGO2(ENSG00000183597).M1.0.001			TANGO2(ENSG00000183597)	DBP																																					7.85e-05	452385	-0.958129	1.16589	0.675359	0.385958
22		TBC1D10A(ENSG00000099992).M1.0.001			TBC1D10A(ENSG00000099992)	DBP																																					6.63e-05	452385	-2.87912	1.2682	5.15396	1.63464
22		TBC1D22A(ENSG00000054611).M1.0.001			TBC1D22A(ENSG00000054611)	DBP																																					0.00013042	452385	0.234201	0.9044	0.0670588	0.0992679
22		TBX1(ENSG00000184058).M1.0.001			TBX1(ENSG00000184058)	DBP																																					3.09e-05	452385	-1.82064	1.85658	0.961658	0.485758
22		TCF20(ENSG00000100207).M1.0.001			TCF20(ENSG00000100207)	DBP																																					9.95e-06	452385	4.05755	3.27428	1.53566	0.667028
22		TCN2(ENSG00000185339).M1.0.001			TCN2(ENSG00000185339)	DBP																																					8.95e-05	452385	2.00752	1.09152	3.38264	1.1812
22		TEF(ENSG00000167074).M1.0.001			TEF(ENSG00000167074)	DBP																																					4.09e-05	452385	-0.901527	1.61493	0.311638	0.239067
22		TEX33(ENSG00000185264).M1.0.001			TEX33(ENSG00000185264)	DBP																																					0.00102125	452385	-0.0539769	0.324124	0.0277328	0.0616111
22		TFIP11(ENSG00000100109).M1.0.001			TFIP11(ENSG00000100109)	DBP																																					0.000334892	452385	-0.213132	0.564514	0.142543	0.15134
22		THAP7(ENSG00000184436).M1.0.001			THAP7(ENSG00000184436)	DBP																																					5.53e-05	452385	-0.706552	1.38927	0.258652	0.213925
22		THOC5(ENSG00000100296).M1.0.001			THOC5(ENSG00000100296)	DBP																																					5.19e-05	452385	1.95186	1.43287	1.85559	0.761616
22		TIMP3(ENSG00000100234).M1.0.001			TIMP3(ENSG00000100234)	DBP																																					1.22e-05	452385	-2.62869	2.96173	0.787746	0.426221
22		TMEM184B(ENSG00000198792).M1.0.001			TMEM184B(ENSG00000198792)	DBP																																					6.96e-05	452385	0.255587	1.23765	0.042646	0.0775895
22		TMEM191B(ENSG00000278558).M1.0.001			TMEM191B(ENSG00000278558)	DBP																																					0.000712888	452385	-0.0513608	0.381756	0.0181006	0.0491598
22		TMEM191C(ENSG00000206140).M1.0.001			TMEM191C(ENSG00000206140)	DBP																																					0.000919571	452385	0.264423	0.340455	0.603223	0.35917
22		TMEM211(ENSG00000206069).M1.0.001			TMEM211(ENSG00000206069)	DBP																																					2.65e-05	452385	-2.60988	2.00513	1.69417	0.714325
22		TMPRSS6(ENSG00000187045).M1.0.001			TMPRSS6(ENSG00000187045)	DBP																																					0.000184577	452385	-0.133832	0.760284	0.030986	0.0653644
22		TNFRSF13C(ENSG00000159958).M1.0.001			TNFRSF13C(ENSG00000159958)	DBP																																					7.74e-06	452385	-4.28143	3.71278	1.32978	0.604072
22		TNRC6B(ENSG00000100354).M1.0.001			TNRC6B(ENSG00000100354)	DBP																																					6.3e-05	452385	-0.836864	1.30115	0.413672	0.283903
22		TOB2(ENSG00000183864).M1.0.001			TOB2(ENSG00000183864)	DBP																																					3.32e-06	452385	1.52145	5.67122	0.0719717	0.103205
22		TOM1(ENSG00000100284).M1.0.001			TOM1(ENSG00000100284)	DBP																																					0.000116052	452385	0.795381	0.95873	0.688269	0.390668
22		TOP3B(ENSG00000100038).M1.0.001			TOP3B(ENSG00000100038)	DBP																																					0.000104999	452385	-0.466708	1.00791	0.214411	0.191565
22		TPST2(ENSG00000128294).M1.0.001			TPST2(ENSG00000128294)	DBP																																					7.74e-05	452385	-0.824648	1.17417	0.493264	0.316525
22		TRABD(ENSG00000170638).M1.0.001			TRABD(ENSG00000170638)	DBP																																					7.41e-05	452385	1.09893	1.20017	0.838398	0.443872
22		TRIOBP(ENSG00000100106).M1.0.001			TRIOBP(ENSG00000100106)	DBP																																					0.00164351	452385	0.238412	0.255027	0.87395	0.456101
22		TRMT2A(ENSG00000099899).M1.0.001			TRMT2A(ENSG00000099899)	DBP																																					0.000285155	452385	-0.744327	0.611727	1.48051	0.650346
22		TRMU(ENSG00000100416).M1.0.001			TRMU(ENSG00000100416)	DBP																																					0.000129315	452385	-1.86371	0.90824	4.2107	1.3961
22		TSPO(ENSG00000100300).M1.0.001			TSPO(ENSG00000100300)	DBP																																					3.65e-05	452385	-1.92632	1.71006	1.26893	0.58508
22		TSSK2(ENSG00000206203).M1.0.001			TSSK2(ENSG00000206203)	DBP																																					0.00015142	452385	-0.664449	0.839363	0.626647	0.36796
22		TST(ENSG00000128311).M1.0.001			TST(ENSG00000128311)	DBP																																					9.06e-05	452385	0.334246	1.08487	0.0949251	0.120327
22		TTC28(ENSG00000100154).M1.0.001			TTC28(ENSG00000100154)	DBP																																					7.29e-05	452385	0.0858619	1.2092	0.00504202	0.0253078
22		TTC38(ENSG00000075234).M1.0.001			TTC38(ENSG00000075234)	DBP																																					0.000359207	452385	0.104875	0.545027	0.0370262	0.0719055
22		TTLL1(ENSG00000100271).M1.0.001			TTLL1(ENSG00000100271)	DBP																																					0.000116052	452385	0.187121	0.959094	0.0380647	0.0729823
22		TTLL12(ENSG00000100304).M1.0.001			TTLL12(ENSG00000100304)	DBP																																					0.000146999	452385	0.28032	0.851892	0.108278	0.12953
22		TTLL8(ENSG00000138892).M1.0.001			TTLL8(ENSG00000138892)	DBP																																					0.000135946	452385	-0.0563248	0.878744	0.00410842	0.0227827
22		TUBA8(ENSG00000183785).M1.0.001			TUBA8(ENSG00000183785)	DBP																																					5.97e-05	452385	-0.275711	1.33686	0.0425336	0.0774791
22		TUBGCP6(ENSG00000128159).M1.0.001			TUBGCP6(ENSG00000128159)	DBP																																					0.000445417	452385	-0.230704	0.489529	0.222103	0.195559
22		TXN2(ENSG00000100348).M1.0.001			TXN2(ENSG00000100348)	DBP																																					0.000222156	452385	0.376381	0.693009	0.294971	0.231323
22		TXNRD2(ENSG00000184470).M1.0.001			TXNRD2(ENSG00000184470)	DBP																																					0.000353681	452385	-0.362354	0.547881	0.437415	0.293818
22		TYMP(ENSG00000025708).M1.0.001			TYMP(ENSG00000025708)	DBP																																					0.000234314	452385	-0.443957	0.675972	0.431346	0.291299
22		UFD1L(ENSG00000070010).M1.0.001			UFD1L(ENSG00000070010)	DBP																																					2.43e-05	452385	1.73563	2.09435	0.686774	0.390124
22		UPB1(ENSG00000100024).M1.0.001			UPB1(ENSG00000100024)	DBP																																					0.000413365	452385	-0.31448	0.508235	0.382875	0.27078
22		UPK3A(ENSG00000100373).M1.0.001			UPK3A(ENSG00000100373)	DBP																																					0.00101573	452385	0.21331	0.325618	0.429144	0.290383
22		UQCR10(ENSG00000184076).M1.0.001			UQCR10(ENSG00000184076)	DBP																																					0.000102789	452385	-0.114692	1.01876	0.0126742	0.0407851
22		USP18(ENSG00000184979).M1.0.001			USP18(ENSG00000184979)	DBP																																					9.17e-05	452385	1.25674	1.07832	1.3583	0.612909
22		USP41(ENSG00000161133).M1.0.001			USP41(ENSG00000161133)	DBP																																					0.00102015	452385	0.625406	0.32719	3.65362	1.25222
22		VPREB1(ENSG00000169575).M1.0.001			VPREB1(ENSG00000169575)	DBP																																					4.86e-05	452385	1.93169	1.48092	1.70143	0.716469
22		VPREB3(ENSG00000128218).M1.0.001			VPREB3(ENSG00000128218)	DBP																																					0.000302839	452385	-0.748129	0.593688	1.58795	0.682732
22		WBP2NL(ENSG00000183066).M1.0.001			WBP2NL(ENSG00000183066)	DBP																																					0.000261945	452385	-0.814847	0.638238	1.63	0.695288
22		WNT7B(ENSG00000188064).M1.0.001			WNT7B(ENSG00000188064)	DBP																																					2.98e-05	452385	2.82105	1.89046	2.22684	0.867641
22		XBP1(ENSG00000100219).M1.0.001			XBP1(ENSG00000100219)	DBP																																					6.52e-05	452385	-2.44008	1.2789	3.64027	1.24874
22		XKR3(ENSG00000172967).M1.0.001			XKR3(ENSG00000172967)	DBP																																					0.000184577	452385	-0.915999	0.760272	1.45161	0.641553
22		XPNPEP3(ENSG00000196236).M1.0.001			XPNPEP3(ENSG00000196236)	DBP																																					0.00019563	452385	1.30874	0.738477	3.14077	1.11715
22		XRCC6(ENSG00000196419).M1.0.001			XRCC6(ENSG00000196419)	DBP																																					1.11e-05	452385	5.46183	3.10628	3.09169	1.10406
22		YDJC(ENSG00000161179).M1.0.001			YDJC(ENSG00000161179)	DBP																																					0.000121578	452385	-0.299204	0.936786	0.102013	0.12527
22		YPEL1(ENSG00000100027).M1.0.001			YPEL1(ENSG00000100027)	DBP																																					7.18e-05	452385	1.18809	1.2185	0.950696	0.482089
22		ZBED4(ENSG00000100426).M1.0.001			ZBED4(ENSG00000100426)	DBP																																					3.09e-05	452385	-2.13979	1.85644	1.32856	0.603694
22		ZC3H7B(ENSG00000100403).M1.0.001			ZC3H7B(ENSG00000100403)	DBP																																					3.54e-05	452385	4.34957	1.7365	6.27395	1.91177
22		ZDHHC8(ENSG00000099904).M1.0.001			ZDHHC8(ENSG00000099904)	DBP																																					3.65e-05	452385	-3.68795	1.71005	4.65106	1.50816
22		ZMAT5(ENSG00000100319).M1.0.001			ZMAT5(ENSG00000100319)	DBP																																					0.000180156	452385	0.021843	0.769528	0.000805704	0.0099476
22		ZNF280A(ENSG00000169548).M1.0.001			ZNF280A(ENSG00000169548)	DBP																																					0.000180156	452385	-0.474832	0.773099	0.377233	0.268341
22		ZNF280B(ENSG00000275004).M1.0.001			ZNF280B(ENSG00000275004)	DBP																																					3.54e-05	452385	3.01059	1.73652	3.0057	1.08107
22		ZNF70(ENSG00000187792).M1.0.001			ZNF70(ENSG00000187792)	DBP																																					0.000221051	452385	-0.0483771	0.694828	0.00484758	0.0248015
22		ZNF74(ENSG00000185252).M1.0.001			ZNF74(ENSG00000185252)	DBP																																					0.000428838	452385	-0.921782	0.49893	3.41333	1.18928
2		AAK1(ENSG00000115977).M1.0.001			AAK1(ENSG00000115977)	DBP																																					3.21e-05	452385	1.81566	1.83231	0.981904	0.49251
2		AAMP(ENSG00000127837).M1.0.001			AAMP(ENSG00000127837)	DBP																																					2.87e-05	452385	3.63087	1.93513	3.52047	1.21742
2		ABCA12(ENSG00000144452).M1.0.001			ABCA12(ENSG00000144452)	DBP																																					0.000358102	452385	0.382744	0.548412	0.487084	0.314052
2		ABCB11(ENSG00000073734).M1.0.001			ABCB11(ENSG00000073734)	DBP																																					0.00017463	452385	1.65968	0.785112	4.46873	1.46192
2		ABCB6(ENSG00000115657).M1.0.001			ABCB6(ENSG00000115657)	DBP																																					0.000732783	452385	-0.245236	0.383588	0.408732	0.281819
2		ABCG5(ENSG00000138075).M1.0.001			ABCG5(ENSG00000138075)	DBP																																					0.000384628	452385	-0.252633	0.529145	0.227945	0.198561
2		ABCG8(ENSG00000143921).M1.0.001			ABCG8(ENSG00000143921)	DBP																																					0.000338208	452385	-0.15216	0.564277	0.0727139	0.103791
2		ABHD1(ENSG00000143994).M1.0.001			ABHD1(ENSG00000143994)	DBP																																					0.000645468	452385	0.231962	0.40864	0.322219	0.243914
2		ABI2(ENSG00000138443).M1.0.001			ABI2(ENSG00000138443)	DBP																																					3.32e-05	452385	-2.71635	1.80154	2.27344	0.88072
2		AC007040.11(ENSG00000258881).M1.0.001			AC007040	DBP																																					0.000159156	452385	0.786585	0.82239	0.91482	0.470007
2		AC008074.1(ENSG00000279644).M1.0.001			AC008074	DBP																																					9.95e-06	452385	5.0526	3.28988	2.35867	0.904524
2		AC009950.1(ENSG00000280755).M1.0.001			AC009950	DBP																																					0.000257524	452385	0.161236	0.646574	0.0621853	0.0952441
2		AC010731.4(ENSG00000235118).M1.0.001			AC010731	DBP																																					0.000184577	452385	-0.564972	0.763723	0.547246	0.337766
2		AC013264.1(ENSG00000283224).M1.0.001			AC013264	DBP																																					4.86e-05	452385	-2.30609	1.48757	2.40323	0.916909
2		AC013461.1(ENSG00000091436).M1.0.001			AC013461	DBP																																					0.000148104	452385	0.863624	0.852514	1.02623	0.507177
2		AC131097.4(ENSG00000216921).M1.0.001			AC131097	DBP																																					0.000211103	452385	-0.487262	0.714724	0.464782	0.305046
2		ACADL(ENSG00000115361).M1.0.001			ACADL(ENSG00000115361)	DBP																																					0.000706257	452385	-0.0137887	0.390127	0.00124921	0.0124207
2		ACKR3(ENSG00000144476).M1.0.001			ACKR3(ENSG00000144476)	DBP																																					1.22e-05	452385	-3.1863	2.97504	1.14706	0.546429
2		ACMSD(ENSG00000153086).M1.0.001			ACMSD(ENSG00000153086)	DBP																																					8.07e-05	452385	-0.667107	1.15499	0.333608	0.249074
2		ACOXL(ENSG00000153093).M1.0.001			ACOXL(ENSG00000153093)	DBP																																					0.00116825	452385	-0.531644	0.304228	3.05381	1.09395
2		ACP1(ENSG00000143727).M1.0.001			ACP1(ENSG00000143727)	DBP																																					0.000340418	452385	-0.390264	0.562446	0.481454	0.31179
2		ACSL3(ENSG00000123983).M1.0.001			ACSL3(ENSG00000123983)	DBP																																					0.000212209	452385	0.450946	0.712251	0.400851	0.278478
2		ACTG2(ENSG00000163017).M1.0.001			ACTG2(ENSG00000163017)	DBP																																					5.75e-05	452385	-0.36156	1.36841	0.0698116	0.101488
2		ACTR1B(ENSG00000115073).M1.0.001			ACTR1B(ENSG00000115073)	DBP																																					0.000247577	452385	0.706766	0.659451	1.14864	0.546937
2		ACTR3(ENSG00000115091).M1.0.001			ACTR3(ENSG00000115091)	DBP																																					1.99e-05	452385	-1.70522	2.3257	0.537591	0.334013
2		ACVR1(ENSG00000115170).M1.0.001			ACVR1(ENSG00000115170)	DBP																																					8.84e-05	452385	-1.68563	1.10326	2.33435	0.897744
2		ACVR1C(ENSG00000123612).M1.0.001			ACVR1C(ENSG00000123612)	DBP																																					4.2e-05	452385	0.217976	1.6007	0.0185437	0.0497897
2		ACVR2A(ENSG00000121989).M1.0.001			ACVR2A(ENSG00000121989)	DBP																																					3.09e-05	452385	0.852886	1.86472	0.209196	0.188828
2		ACYP2(ENSG00000170634).M1.0.001			ACYP2(ENSG00000170634)	DBP																																					4.86e-05	452385	-1.58794	1.48769	1.13931	0.543941
2		ADAM17(ENSG00000151694).M1.0.001			ADAM17(ENSG00000151694)	DBP																																					0.000156946	452385	1.54489	0.828152	3.47996	1.20679
2		ADAM23(ENSG00000114948).M1.0.001			ADAM23(ENSG00000114948)	DBP																																					3.43e-05	452385	-2.07715	1.77224	1.37369	0.61766
2		ADCY3(ENSG00000138031).M1.0.001			ADCY3(ENSG00000138031)	DBP																																					0.000117157	452385	-0.655486	0.958484	0.467688	0.306227
2		ADD2(ENSG00000075340).M1.0.001			ADD2(ENSG00000075340)	DBP																																					0.00010942	452385	-1.24219	0.991831	1.56857	0.676923
2		ADGRF3(ENSG00000173567).M1.0.001			ADGRF3(ENSG00000173567)	DBP																																					0.000694099	452385	-0.108537	0.393798	0.0759648	0.106326
2		ADI1(ENSG00000182551).M1.0.001			ADI1(ENSG00000182551)	DBP																																					0.000137051	452385	-1.24469	0.886916	1.96951	0.794525
2		ADRA2B(ENSG00000274286).M1.0.001			ADRA2B(ENSG00000274286)	DBP																																					0.000198946	452385	0.337516	0.731659	0.2128	0.190722
2		AFF3(ENSG00000144218).M1.0.001			AFF3(ENSG00000144218)	DBP																																					5.97e-05	452385	1.2928	1.34296	0.926693	0.474018
2		AFTPH(ENSG00000119844).M1.0.001			AFTPH(ENSG00000119844)	DBP																																					2.65e-05	452385	-1.85361	2.01466	0.846512	0.446674
2		AGAP1(ENSG00000157985).M1.0.001			AGAP1(ENSG00000157985)	DBP																																					8.4e-05	452385	0.67048	1.13194	0.350854	0.25678
2		AGBL5(ENSG00000084693).M1.0.001			AGBL5(ENSG00000084693)	DBP																																					0.000154735	452385	-0.569895	0.834448	0.466435	0.305718
2		AGXT(ENSG00000172482).M1.0.001			AGXT(ENSG00000172482)	DBP																																					9.73e-05	452385	1.29659	1.05193	1.51926	0.662078
2		AHSA2(ENSG00000173209).M1.0.001			AHSA2(ENSG00000173209)	DBP																																					0.000139262	452385	0.43533	0.88024	0.244588	0.20697
2		ALK(ENSG00000171094).M1.0.001			ALK(ENSG00000171094)	DBP																																					0.000159156	452385	-0.762588	0.822401	0.859829	0.451259
2		ALLC(ENSG00000151360).M1.0.001			ALLC(ENSG00000151360)	DBP																																					0.000334892	452385	0.30665	0.568	0.291467	0.229677
2		ALMS1(ENSG00000116127).M1.0.001			ALMS1(ENSG00000116127)	DBP																																					0.000991412	452385	0.254186	0.329456	0.595262	0.356161
2		ALPI(ENSG00000163295).M1.0.001			ALPI(ENSG00000163295)	DBP																																					0.000425523	452385	-0.128962	0.503749	0.0655384	0.0980258
2		ALPP(ENSG00000163283).M1.0.001			ALPP(ENSG00000163283)	DBP																																					0.000874255	452385	-0.452903	0.35116	1.66341	0.705218
2		ALPPL2(ENSG00000163286).M1.0.001			ALPPL2(ENSG00000163286)	DBP																																					0.00030505	452385	0.508421	0.583672	0.75877	0.415992
2		ALS2(ENSG00000003393).M1.0.001			ALS2(ENSG00000003393)	DBP																																					0.000298418	452385	-0.46973	0.600674	0.611532	0.362299
2		ALS2CR11(ENSG00000155754).M1.0.001			ALS2CR11(ENSG00000155754)	DBP																																					0.0013263	452385	0.040022	0.285274	0.0196821	0.0513775
2		ALS2CR12(ENSG00000155749).M1.0.001			ALS2CR12(ENSG00000155749)	DBP																																					0.000650994	452385	0.243025	0.405182	0.359752	0.260709
2		AMER3(ENSG00000178171).M1.0.001			AMER3(ENSG00000178171)	DBP																																					6.19e-05	452385	-0.765033	1.31863	0.3366	0.25042
2		AMMECR1L(ENSG00000144233).M1.0.001			AMMECR1L(ENSG00000144233)	DBP																																					2.76e-05	452385	2.74987	1.97345	1.94165	0.786511
2		ANAPC1(ENSG00000153107).M1.0.001			ANAPC1(ENSG00000153107)	DBP																																					0.000421101	452385	-0.323039	0.50571	0.408044	0.281528
2		ANKAR(ENSG00000151687).M1.0.001			ANKAR(ENSG00000151687)	DBP																																					0.00083115	452385	0.471581	0.359346	1.72221	0.7226
2		ANKMY1(ENSG00000144504).M1.0.001			ANKMY1(ENSG00000144504)	DBP																																					0.000625573	452385	0.0497589	0.415246	0.0143592	0.0435347
2		ANKRD23(ENSG00000163126).M1.0.001			ANKRD23(ENSG00000163126)	DBP																																					0.000499574	452385	-0.295566	0.464379	0.405103	0.280283
2		ANKRD36(ENSG00000135976).M1.0.001			ANKRD36(ENSG00000135976)	DBP																																					0.0032605	452385	-0.137176	0.182918	0.562402	0.34362
2		ANKRD36B(ENSG00000196912).M1.0.001			ANKRD36B(ENSG00000196912)	DBP																																					0.000142578	452385	-1.4961	0.797809	3.51659	1.2164
2		ANKRD36C(ENSG00000174501).M1.0.001			ANKRD36C(ENSG00000174501)	DBP																																					0.000208893	452385	-0.000970512	0.717889	1.83e-06	0.000468708
2		ANKRD39(ENSG00000213337).M1.0.001			ANKRD39(ENSG00000213337)	DBP																																					2.65e-05	452385	-0.585779	2.01417	0.0845815	0.112843
2		ANKRD44(ENSG00000065413).M1.0.001			ANKRD44(ENSG00000065413)	DBP																																					4.42e-05	452385	-2.60294	1.56017	2.78346	1.02117
2		ANKRD53(ENSG00000144031).M1.0.001			ANKRD53(ENSG00000144031)	DBP																																					0.00034926	452385	-0.657846	0.552118	1.41966	0.63179
2		ANKZF1(ENSG00000163516).M1.0.001			ANKZF1(ENSG00000163516)	DBP																																					0.000364734	452385	0.532878	0.543383	0.961709	0.485776
2		ANO7(ENSG00000146205).M1.0.001			ANO7(ENSG00000146205)	DBP																																					0.000736099	452385	-0.0901644	0.382702	0.0555072	0.0895126
2		ANTXR1(ENSG00000169604).M1.0.001			ANTXR1(ENSG00000169604)	DBP																																					5.08e-05	452385	-1.45928	1.42482	1.04896	0.514638
2		ANXA4(ENSG00000196975).M1.0.001			ANXA4(ENSG00000196975)	DBP																																					0.000217735	452385	0.103366	0.70315	0.0216103	0.053976
2		AOX1(ENSG00000138356).M1.0.001			AOX1(ENSG00000138356)	DBP																																					0.000468627	452385	0.029721	0.478382	0.00385991	0.0220658
2		AP1S3(ENSG00000152056).M1.0.001			AP1S3(ENSG00000152056)	DBP																																					9.73e-05	452385	0.421104	1.05193	0.160252	0.161829
2		APLF(ENSG00000169621).M1.0.001			APLF(ENSG00000169621)	DBP																																					0.000940571	452385	-0.369243	0.337401	1.19766	0.562583
2		APOB(ENSG00000084674).M1.0.001			APOB(ENSG00000084674)	DBP																																					0.000460891	452385	0.789644	0.48342	2.66817	0.989811
2		AQP12A(ENSG00000184945).M1.0.001			AQP12A(ENSG00000184945)	DBP																																					4.09e-05	452385	1.7384	1.54119	1.2723	0.586138
2		AQP12B(ENSG00000185176).M1.0.001			AQP12B(ENSG00000185176)	DBP																																					0.000345944	452385	0.858598	0.560924	2.343	0.900156
2		ARHGAP15(ENSG00000075884).M1.0.001			ARHGAP15(ENSG00000075884)	DBP																																					0.000164683	452385	0.538876	0.80847	0.444274	0.296651
2		ARHGAP25(ENSG00000163219).M1.0.001			ARHGAP25(ENSG00000163219)	DBP																																					0.000131525	452385	0.655059	0.904688	0.524279	0.328807
2		ARHGEF33(ENSG00000214694).M1.0.001			ARHGEF33(ENSG00000214694)	DBP																																					9.39e-05	452385	-0.295657	1.07032	0.0763039	0.106588
2		ARHGEF4(ENSG00000136002).M1.0.001			ARHGEF4(ENSG00000136002)	DBP																																					0.000361418	452385	-0.213407	0.542726	0.154616	0.158539
2		ARID5A(ENSG00000196843).M1.0.001			ARID5A(ENSG00000196843)	DBP																																					3.87e-05	452385	-0.876547	1.66793	0.276183	0.222418
2		ARL4C(ENSG00000188042).M1.0.001			ARL4C(ENSG00000188042)	DBP																																					2.1e-05	452385	-3.09712	2.2637	1.87187	0.766342
2		ARL5A(ENSG00000162980).M1.0.001			ARL5A(ENSG00000162980)	DBP																																					4.09e-05	452385	0.0657398	1.62222	0.00164225	0.0142706
2		ARL6IP6(ENSG00000177917).M1.0.001			ARL6IP6(ENSG00000177917)	DBP																																					2.65e-05	452385	1.2908	2.01416	0.410703	0.282652
2		ARMC9(ENSG00000135931).M1.0.001			ARMC9(ENSG00000135931)	DBP																																					0.000338208	452385	0.515497	0.564256	0.834643	0.442573
2		ASAP2(ENSG00000151693).M1.0.001			ASAP2(ENSG00000151693)	DBP																																					4.64e-05	452385	-0.35456	1.52258	0.0542277	0.0883824
2		ASB1(ENSG00000065802).M1.0.001			ASB1(ENSG00000065802)	DBP																																					6.74e-05	452385	0.784585	1.26341	0.385647	0.271974
2		ASB18(ENSG00000182177).M1.0.001			ASB18(ENSG00000182177)	DBP																																					0.00015142	452385	0.23507	0.843131	0.077733	0.107686
2		ASB3(ENSG00000115239).M1.0.001			ASB3(ENSG00000115239)	DBP																																					7.74e-05	452385	-0.657651	1.17942	0.310922	0.238738
2		ASIC4(ENSG00000072182).M1.0.001			ASIC4(ENSG00000072182)	DBP																																					7.63e-05	452385	-0.434379	1.18796	0.133701	0.145921
2		ASNSD1(ENSG00000138381).M1.0.001			ASNSD1(ENSG00000138381)	DBP																																					0.000751572	452385	0.422569	0.378738	1.24485	0.577512
2		ASPRV1(ENSG00000244617).M1.0.001			ASPRV1(ENSG00000244617)	DBP																																					6.41e-05	452385	-1.42378	1.29575	1.20738	0.565667
2		ASTL(ENSG00000188886).M1.0.001			ASTL(ENSG00000188886)	DBP																																					8.51e-05	452385	-1.10017	1.12454	0.95713	0.484244
2		ATAD2B(ENSG00000119778).M1.0.001			ATAD2B(ENSG00000119778)	DBP																																					3.32e-05	452385	3.31323	1.80152	3.38242	1.18114
2		ATF2(ENSG00000115966).M1.0.001			ATF2(ENSG00000115966)	DBP																																					0.000108315	452385	-0.12684	0.996844	0.0161904	0.0463615
2		ATG16L1(ENSG00000085978).M1.0.001			ATG16L1(ENSG00000085978)	DBP																																					2.43e-05	452385	5.40279	2.10368	6.59593	1.9905
2		ATG4B(ENSG00000168397).M1.0.001			ATG4B(ENSG00000168397)	DBP																																					8.4e-05	452385	0.401091	1.13191	0.125563	0.140815
2		ATG9A(ENSG00000198925).M1.0.001			ATG9A(ENSG00000198925)	DBP																																					6.96e-05	452385	-1.19046	1.2432	0.916949	0.470727
2		ATIC(ENSG00000138363).M1.0.001			ATIC(ENSG00000138363)	DBP																																					0.000603468	452385	0.64282	0.422558	2.31423	0.892131
2		ATL2(ENSG00000119787).M1.0.001			ATL2(ENSG00000119787)	DBP																																					0.000173525	452385	0.0371755	0.787633	0.00222775	0.0166649
2		ATOH8(ENSG00000168874).M1.0.001			ATOH8(ENSG00000168874)	DBP																																					2.54e-05	452385	-1.74232	2.05745	0.717125	0.401112
2		ATP5G3(ENSG00000154518).M1.0.001			ATP5G3(ENSG00000154518)	DBP																																					4.53e-05	452385	1.15742	1.54102	0.564116	0.344279
2		ATP6V1B1(ENSG00000116039).M1.0.001			ATP6V1B1(ENSG00000116039)	DBP																																					0.000123788	452385	-1.36025	0.932462	2.12802	0.83975
2		ATP6V1C2(ENSG00000143882).M1.0.001			ATP6V1C2(ENSG00000143882)	DBP																																					6.85e-05	452385	0.691497	1.25323	0.304454	0.235747
2		ATP6V1E2(ENSG00000250565).M1.0.001			ATP6V1E2(ENSG00000250565)	DBP																																					9.51e-05	452385	-1.71932	1.06426	2.60988	0.973876
2		ATRAID(ENSG00000138085).M1.0.001			ATRAID(ENSG00000138085)	DBP																																					5.08e-05	452385	1.90091	1.45494	1.70699	0.718111
2		AUP1(ENSG00000115307).M1.0.001			AUP1(ENSG00000115307)	DBP																																					3.87e-05	452385	-0.91895	1.6679	0.30356	0.235332
2		B3GALT1(ENSG00000172318).M1.0.001			B3GALT1(ENSG00000172318)	DBP																																					2.76e-05	452385	-0.161078	1.97343	0.00666236	0.0292133
2		B3GNT2(ENSG00000170340).M1.0.001			B3GNT2(ENSG00000170340)	DBP																																					1.33e-05	452385	-0.541109	2.84838	0.036089	0.0709226
2		B3GNT7(ENSG00000156966).M1.0.001			B3GNT7(ENSG00000156966)	DBP																																					2.98e-05	452385	-3.20189	1.89897	2.84299	1.03728
2		BARD1(ENSG00000138376).M1.0.001			BARD1(ENSG00000138376)	DBP																																					0.000235419	452385	0.539644	0.676269	0.636759	0.371727
2		BAZ2B(ENSG00000123636).M1.0.001			BAZ2B(ENSG00000123636)	DBP																																					0.000106104	452385	0.0900697	1.00729	0.0079955	0.0321011
2		BBS5(ENSG00000163093).M1.0.001			BBS5(ENSG00000163093)	DBP																																					0.000101683	452385	-0.278027	1.02881	0.0730297	0.104039
2		BCL2L11(ENSG00000153094).M1.0.001			BCL2L11(ENSG00000153094)	DBP																																					5.42e-05	452385	0.65409	1.40979	0.215263	0.19201
2		BCS1L(ENSG00000074582).M1.0.001			BCS1L(ENSG00000074582)	DBP																																					0.000512838	452385	0.37369	0.458311	0.664818	0.382094
2		BIN1(ENSG00000136717).M1.0.001			BIN1(ENSG00000136717)	DBP																																					7.63e-05	452385	0.92611	1.18793	0.607778	0.360886
2		BIRC6(ENSG00000115760).M1.0.001			BIRC6(ENSG00000115760)	DBP																																					0.000149209	452385	0.522549	0.849338	0.378523	0.268899
2		BMP10(ENSG00000163217).M1.0.001			BMP10(ENSG00000163217)	DBP																																					7.74e-06	452385	-0.697326	3.72934	0.0349629	0.0697269
2		BMPR2(ENSG00000204217).M1.0.001			BMPR2(ENSG00000204217)	DBP																																					2.87e-05	452385	1.26536	1.93514	0.427569	0.289727
2		BOK(ENSG00000176720).M1.0.001			BOK(ENSG00000176720)	DBP																																					0.000169104	452385	0.0389444	0.797918	0.00238217	0.0172438
2		BOLA3(ENSG00000163170).M1.0.001			BOLA3(ENSG00000163170)	DBP																																					0.00015363	452385	-0.740857	0.83713	0.78322	0.424629
2		BOLL(ENSG00000152430).M1.0.001			BOLL(ENSG00000152430)	DBP																																					0.000108315	452385	-1.54281	0.996836	2.39541	0.914739
2		BRE(ENSG00000158019).M1.0.001			BRE(ENSG00000158019)	DBP																																					0.000106104	452385	1.00269	1.00715	0.991168	0.495588
2		BUB1(ENSG00000169679).M1.0.001			BUB1(ENSG00000169679)	DBP																																					0.000236524	452385	0.769903	0.674691	1.30215	0.595473
2		BZW1(ENSG00000082153).M1.0.001			BZW1(ENSG00000082153)	DBP																																					5.08e-05	452385	-1.40259	1.4549	0.929381	0.474924
2		C1D(ENSG00000197223).M1.0.001			C1D(ENSG00000197223)	DBP																																					6.3e-05	452385	1.29426	1.30725	0.980231	0.491953
2		C1GALT1C1L(ENSG00000223658).M1.0.001			C1GALT1C1L(ENSG00000223658)	DBP																																					0.000104999	452385	-0.845838	1.014	0.695819	0.393412
2		C2orf15(ENSG00000273045).M1.0.001			C2orf15(ENSG00000273045)	DBP																																					3.32e-05	452385	1.35553	1.80242	0.565599	0.344849
2		C2orf16(ENSG00000221843).M1.0.001			C2orf16(ENSG00000221843)	DBP																																					0.000275208	452385	-0.727443	0.625473	1.35264	0.611158
2		C2orf40(ENSG00000119147).M1.0.001			C2orf40(ENSG00000119147)	DBP																																					5.19e-05	452385	0.575276	1.4394	0.15973	0.161526
2		C2orf42(ENSG00000115998).M1.0.001			C2orf42(ENSG00000115998)	DBP																																					8.84e-05	452385	-1.33665	1.10326	1.46785	0.646495
2		C2orf47(ENSG00000162972).M1.0.001			C2orf47(ENSG00000162972)	DBP																																					0.000124894	452385	-0.310449	0.928327	0.111835	0.131906
2		C2orf49(ENSG00000135974).M1.0.001			C2orf49(ENSG00000135974)	DBP																																					3.87e-05	452385	1.5238	1.6679	0.834671	0.442583
2		C2orf50(ENSG00000150873).M1.0.001			C2orf50(ENSG00000150873)	DBP																																					6.41e-05	452385	-1.18837	1.29642	0.840251	0.444513
2		C2orf54(ENSG00000172478).M1.0.001			C2orf54(ENSG00000172478)	DBP																																					8.84e-05	452385	1.84554	1.10328	2.79819	1.02516
2		C2orf57(ENSG00000177673).M1.0.001			C2orf57(ENSG00000177673)	DBP																																					0.000571416	452385	-0.687538	0.436368	2.48249	0.938851
2		C2orf61(ENSG00000239605).M1.0.001			C2orf61(ENSG00000239605)	DBP																																					0.000225472	452385	0.233002	0.691019	0.113694	0.133136
2		C2orf66(ENSG00000187944).M1.0.001			C2orf66(ENSG00000187944)	DBP																																					0.000134841	452385	0.151867	0.893549	0.0288862	0.0629628
2		C2orf68(ENSG00000168887).M1.0.001			C2orf68(ENSG00000168887)	DBP																																					8.18e-05	452385	2.33804	1.14721	4.15352	1.38145
2		C2orf69(ENSG00000178074).M1.0.001			C2orf69(ENSG00000178074)	DBP																																					2.32e-05	452385	1.98373	2.15319	0.848796	0.447462
2		C2orf70(ENSG00000173557).M1.0.001			C2orf70(ENSG00000173557)	DBP																																					0.000334892	452385	-0.132591	0.578495	0.0525324	0.0868679
2		C2orf71(ENSG00000179270).M1.0.001			C2orf71(ENSG00000179270)	DBP																																					0.000185683	452385	-1.04309	0.761477	1.87643	0.767664
2		C2orf72(ENSG00000204128).M1.0.001			C2orf72(ENSG00000204128)	DBP																																					0.000339313	452385	0.162006	0.563347	0.082701	0.111444
2		C2orf73(ENSG00000177994).M1.0.001			C2orf73(ENSG00000177994)	DBP																																					0.000501785	452385	-0.357346	0.463364	0.594748	0.355966
2		C2orf74(ENSG00000237651).M1.0.001			C2orf74(ENSG00000237651)	DBP																																					6.85e-05	452385	-0.0805849	1.25323	0.00413472	0.0228574
2		C2orf76(ENSG00000186132).M1.0.001			C2orf76(ENSG00000186132)	DBP																																					1.66e-05	452385	0.165782	2.54803	0.00423316	0.0231348
2		C2orf78(ENSG00000187833).M1.0.001			C2orf78(ENSG00000187833)	DBP																																					0.000235419	452385	0.408568	0.673096	0.368446	0.264519
2		C2orf80(ENSG00000188674).M1.0.001			C2orf80(ENSG00000188674)	DBP																																					0.000291787	452385	1.84995	0.605851	9.32368	2.64549
2		C2orf81(ENSG00000159239).M1.0.001			C2orf81(ENSG00000159239)	DBP																																					0.000135946	452385	-1.38453	0.889817	2.42105	0.921853
2		C2orf82(ENSG00000182600).M1.0.001			C2orf82(ENSG00000182600)	DBP																																					2.32e-05	452385	2.95728	2.15324	1.88626	0.770511
2		C2orf83(ENSG00000042304).M1.0.001			C2orf83(ENSG00000042304)	DBP																																					5.97e-05	452385	-0.252378	1.34337	0.035295	0.0700812
2		C2orf91(ENSG00000205086).M1.0.001			C2orf91(ENSG00000205086)	DBP																																					2.98e-05	452385	-0.998701	1.89894	0.276597	0.222617
2		CACNB4(ENSG00000182389).M1.0.001			CACNB4(ENSG00000182389)	DBP																																					0.00021663	452385	-0.700926	0.70494	0.988644	0.49475
2		CAD(ENSG00000084774).M1.0.001			CAD(ENSG00000084774)	DBP																																					0.000146999	452385	0.529625	0.855715	0.38307	0.270864
2		CALCRL(ENSG00000064989).M1.0.001			CALCRL(ENSG00000064989)	DBP																																					0.000116052	452385	-1.28522	0.963032	1.78105	0.739879
2		CAMKMT(ENSG00000143919).M1.0.001			CAMKMT(ENSG00000143919)	DBP																																					0.000165788	452385	0.845441	0.805793	1.10083	0.531528
2		CAPG(ENSG00000042493).M1.0.001			CAPG(ENSG00000042493)	DBP																																					0.00032826	452385	0.0148216	0.573408	0.000668135	0.00904951
2		CAPN10(ENSG00000142330).M1.0.001			CAPN10(ENSG00000142330)	DBP																																					0.000138157	452385	0.506262	0.882665	0.328971	0.24698
2		CAPN13(ENSG00000162949).M1.0.001			CAPN13(ENSG00000162949)	DBP																																					0.000563679	452385	0.307886	0.437346	0.495599	0.317458
2		CAPN14(ENSG00000214711).M1.0.001			CAPN14(ENSG00000214711)	DBP																																					0.000635521	452385	-0.151311	0.411795	0.135014	0.146735
2		CARF(ENSG00000138380).M1.0.001			CARF(ENSG00000138380)	DBP																																					0.000186788	452385	-0.410476	0.759142	0.292368	0.230101
2		CASP10(ENSG00000003400).M1.0.001			CASP10(ENSG00000003400)	DBP																																					0.000364734	452385	-0.370887	0.543467	0.465734	0.305433
2		CASP8(ENSG00000064012).M1.0.001			CASP8(ENSG00000064012)	DBP																																					0.000191209	452385	-0.0734108	0.750449	0.00956924	0.0352346
2		CATIP(ENSG00000158428).M1.0.001			CATIP(ENSG00000158428)	DBP																																					0.000191209	452385	-0.290499	0.750327	0.149896	0.15575
2		CBWD2(ENSG00000136682).M1.0.001			CBWD2(ENSG00000136682)	DBP																																					0.000230998	452385	-0.604015	0.673088	0.805289	0.432366
2		CCDC115(ENSG00000136710).M1.0.001			CCDC115(ENSG00000136710)	DBP																																					0.000296208	452385	0.48205	0.602935	0.639208	0.372636
2		CCDC121(ENSG00000176714).M1.0.001			CCDC121(ENSG00000176714)	DBP																																					0.000205577	452385	-1.35889	0.724662	3.51638	1.21635
2		CCDC138(ENSG00000163006).M1.0.001			CCDC138(ENSG00000163006)	DBP																																					0.000120473	452385	-0.862452	0.936705	0.847744	0.447099
2		CCDC141(ENSG00000163492).M1.0.001			CCDC141(ENSG00000163492)	DBP																																					0.000734993	452385	0.443079	0.382979	1.33849	0.606774
2		CCDC142(ENSG00000135637).M1.0.001			CCDC142(ENSG00000135637)	DBP																																					0.000344839	452385	0.0463283	0.557051	0.00691676	0.0297839
2		CCDC148(ENSG00000153237).M1.0.001			CCDC148(ENSG00000153237)	DBP																																					0.000417786	452385	-0.0222122	0.508025	0.00191168	0.0154162
2		CCDC150(ENSG00000144395).M1.0.001			CCDC150(ENSG00000144395)	DBP																																					0.000665362	452385	0.449386	0.401936	1.25004	0.579146
2		CCDC173(ENSG00000154479).M1.0.001			CCDC173(ENSG00000154479)	DBP																																					0.000738309	452385	-0.255372	0.38245	0.445858	0.297304
2		CCDC74A(ENSG00000163040).M1.0.001			CCDC74A(ENSG00000163040)	DBP																																					0.00010942	452385	-0.810962	0.963299	0.708726	0.398084
2		CCDC74B(ENSG00000152076).M1.0.001			CCDC74B(ENSG00000152076)	DBP																																					0.000384628	452385	0.00177413	0.527698	1.13e-05	0.00116656
2		CCDC85A(ENSG00000055813).M1.0.001			CCDC85A(ENSG00000055813)	DBP																																					2.87e-05	452385	-3.87983	1.93515	4.01971	1.34706
2		CCDC88A(ENSG00000115355).M1.0.001			CCDC88A(ENSG00000115355)	DBP																																					8.73e-05	452385	-1.22454	1.11023	1.21653	0.568569
2		CCDC93(ENSG00000125633).M1.0.001			CCDC93(ENSG00000125633)	DBP																																					0.000144788	452385	0.519402	0.862228	0.36288	0.262083
2		CCL20(ENSG00000115009).M1.0.001			CCL20(ENSG00000115009)	DBP																																					3.43e-05	452385	-0.668532	1.77229	0.14229	0.151186
2		CCNT2(ENSG00000082258).M1.0.001			CCNT2(ENSG00000082258)	DBP																																					4.64e-05	452385	-0.478836	1.52257	0.0989051	0.12312
2		CCNYL1(ENSG00000163249).M1.0.001			CCNYL1(ENSG00000163249)	DBP																																					2.54e-05	452385	2.16157	2.05753	1.10369	0.532454
2		CCT4(ENSG00000115484).M1.0.001			CCT4(ENSG00000115484)	DBP																																					1.77e-05	452385	0.0223466	2.46678	8.21e-05	0.00315046
2		CCT7(ENSG00000135624).M1.0.001			CCT7(ENSG00000135624)	DBP																																					3.09e-05	452385	1.36603	1.86478	0.53662	0.333635
2		CD207(ENSG00000116031).M1.0.001			CD207(ENSG00000116031)	DBP																																					0.000821203	452385	0.228996	0.365563	0.392401	0.274873
2		CD28(ENSG00000178562).M1.0.001			CD28(ENSG00000178562)	DBP																																					6.63e-05	452385	-1.19712	1.27392	0.883065	0.459216
2		CD302(ENSG00000241399).M1.0.001			CD302(ENSG00000241399)	DBP																																					0.00021884	452385	0.338747	0.701412	0.233242	0.201259
2		CD8A(ENSG00000153563).M1.0.001			CD8A(ENSG00000153563)	DBP																																					4.64e-05	452385	-0.953283	1.52265	0.391963	0.274685
2		CD8B(ENSG00000172116).M1.0.001			CD8B(ENSG00000172116)	DBP																																					0.000193419	452385	0.310121	0.750357	0.170816	0.167882
2		CDCA7(ENSG00000144354).M1.0.001			CDCA7(ENSG00000144354)	DBP																																					3.87e-05	452385	-0.425575	1.66799	0.0650979	0.0976637
2		CDK15(ENSG00000138395).M1.0.001			CDK15(ENSG00000138395)	DBP																																					0.00137383	452385	0.589973	0.280325	4.42937	1.45191
2		CDKL4(ENSG00000205111).M1.0.001			CDKL4(ENSG00000205111)	DBP																																					0.000810151	452385	-0.298925	0.368875	0.656701	0.379107
2		CEBPZ(ENSG00000115816).M1.0.001			CEBPZ(ENSG00000115816)	DBP																																					0.000185683	452385	0.456826	0.761404	0.359975	0.260807
2		CENPA(ENSG00000115163).M1.0.001			CENPA(ENSG00000115163)	DBP																																					1.22e-05	452385	1.62457	2.97506	0.298184	0.232827
2		CENPO(ENSG00000138092).M1.0.001			CENPO(ENSG00000138092)	DBP																																					0.00019784	452385	-0.888445	0.738186	1.44854	0.640614
2		CEP68(ENSG00000011523).M1.0.001			CEP68(ENSG00000011523)	DBP																																					0.000123788	452385	0.819075	0.932521	0.771489	0.420494
2		CERKL(ENSG00000188452).M1.0.001			CERKL(ENSG00000188452)	DBP																																					0.000327155	452385	-0.176891	0.573701	0.0950699	0.120429
2		CERS6(ENSG00000172292).M1.0.001			CERS6(ENSG00000172292)	DBP																																					3.54e-05	452385	2.52754	1.74433	2.09961	0.831689
2		CFAP221(ENSG00000163075).M1.0.001			CFAP221(ENSG00000163075)	DBP																																					0.000528311	452385	1.20984	0.451607	7.17683	2.13164
2		CFAP36(ENSG00000163001).M1.0.001			CFAP36(ENSG00000163001)	DBP																																					0.00017242	452385	1.1555	0.790126	2.13868	0.842768
2		CFAP65(ENSG00000181378).M1.0.001			CFAP65(ENSG00000181378)	DBP																																					0.000898571	452385	-0.0304802	0.346369	0.00774385	0.0315743
2		CFC1(ENSG00000136698).M1.0.001			CFC1(ENSG00000136698)	DBP																																					0.000192314	452385	0.911466	0.748165	1.48418	0.651458
2		CFC1B(ENSG00000152093).M1.0.001			CFC1B(ENSG00000152093)	DBP
2		CFLAR(ENSG00000003402).M1.0.001			CFLAR(ENSG00000003402)	DBP																																					0.000670889	452385	0.335071	0.401383	0.696877	0.393796
2		CGREF1(ENSG00000138028).M1.0.001			CGREF1(ENSG00000138028)	DBP																																					0.00054489	452385	-0.227659	0.44466	0.262128	0.215624
2		CHAC2(ENSG00000143942).M1.0.001			CHAC2(ENSG00000143942)	DBP																																					7.74e-05	452385	1.92781	1.17946	2.67153	0.990728
2		CHCHD5(ENSG00000125611).M1.0.001			CHCHD5(ENSG00000125611)	DBP																																					0.000101683	452385	-1.02934	1.02884	1.00097	0.498838
2		CHMP3(ENSG00000115561).M1.0.001			CHMP3(ENSG00000115561)	DBP																																					1.33e-05	452385	-2.30925	2.84844	0.657243	0.379307
2		CHN1(ENSG00000128656).M1.0.001			CHN1(ENSG00000128656)	DBP																																					5.75e-05	452385	0.0855347	1.36851	0.00390653	0.0222019
2		CHPF(ENSG00000123989).M1.0.001			CHPF(ENSG00000123989)	DBP																																					0.000518364	452385	-0.514756	0.455864	1.27506	0.587004
2		CHRNA1(ENSG00000138435).M1.0.001			CHRNA1(ENSG00000138435)	DBP																																					0.000286261	452385	-0.824047	0.613326	1.80518	0.746936
2		CHRND(ENSG00000135902).M1.0.001			CHRND(ENSG00000135902)	DBP																																					0.000240945	452385	-1.34523	0.668439	4.05013	1.35489
2		CHRNG(ENSG00000196811).M1.0.001			CHRNG(ENSG00000196811)	DBP																																					0.00131415	452385	-0.0442931	0.286545	0.0238939	0.0569236
2		CHST10(ENSG00000115526).M1.0.001			CHST10(ENSG00000115526)	DBP																																					4.31e-05	452385	-2.45407	1.58007	2.41225	0.919412
2		CIAO1(ENSG00000144021).M1.0.001			CIAO1(ENSG00000144021)	DBP																																					4.64e-05	452385	1.23744	1.52258	0.660519	0.380514
2		CIB4(ENSG00000157884).M1.0.001			CIB4(ENSG00000157884)	DBP																																					0.000108315	452385	0.0526257	0.996867	0.0027869	0.0186806
2		CIR1(ENSG00000138433).M1.0.001			CIR1(ENSG00000138433)	DBP																																					0.00028184	452385	-0.139734	0.618066	0.0511135	0.0855844
2		CKAP2L(ENSG00000169607).M1.0.001			CKAP2L(ENSG00000169607)	DBP																																					0.000142578	452385	0.436165	0.868863	0.251999	0.210651
2		CLASP1(ENSG00000074054).M1.0.001			CLASP1(ENSG00000074054)	DBP																																					8.4e-05	452385	0.646685	1.13196	0.326378	0.245805
2		CLEC4F(ENSG00000152672).M1.0.001			CLEC4F(ENSG00000152672)	DBP																																					0.000194525	452385	0.182941	0.743974	0.0604656	0.0937935
2		CLHC1(ENSG00000162994).M1.0.001			CLHC1(ENSG00000162994)	DBP																																					0.000375786	452385	0.229964	0.535381	0.184498	0.175526
2		CLIP4(ENSG00000115295).M1.0.001			CLIP4(ENSG00000115295)	DBP																																					0.000159156	452385	-0.111648	0.822382	0.0184313	0.0496305
2		CLK1(ENSG00000013441).M1.0.001			CLK1(ENSG00000013441)	DBP																																					0.000190104	452385	-0.45589	0.752532	0.367004	0.263889
2		CMPK2(ENSG00000134326).M1.0.001			CMPK2(ENSG00000134326)	DBP																																					0.000112736	452385	1.35096	0.977416	1.91042	0.777499
2		CNGA3(ENSG00000144191).M1.0.001			CNGA3(ENSG00000144191)	DBP																																					0.000593521	452385	-0.731137	0.42588	2.94728	1.06539
2		CNNM3(ENSG00000168763).M1.0.001			CNNM3(ENSG00000168763)	DBP																																					0.000120473	452385	-0.880503	0.945197	0.867796	0.453993
2		CNNM4(ENSG00000158158).M1.0.001			CNNM4(ENSG00000158158)	DBP																																					0.000111631	452385	-0.727257	0.981907	0.548573	0.338281
2		CNOT11(ENSG00000158435).M1.0.001			CNOT11(ENSG00000158435)	DBP																																					1.88e-05	452385	-0.669123	2.39313	0.0781771	0.108026
2		CNOT9(ENSG00000144580).M1.0.001			CNOT9(ENSG00000144580)	DBP																																					1.99e-05	452385	-1.25919	2.32571	0.293139	0.230463
2		CNPPD1(ENSG00000115649).M1.0.001			CNPPD1(ENSG00000115649)	DBP																																					8.84e-05	452385	-1.08759	1.10329	0.971729	0.489121
2		CNRIP1(ENSG00000119865).M1.0.001			CNRIP1(ENSG00000119865)	DBP																																					7.07e-05	452385	-0.152117	1.23346	0.0152091	0.0448658
2		CNTNAP5(ENSG00000155052).M1.0.001			CNTNAP5(ENSG00000155052)	DBP																																					7.52e-05	452385	0.0581058	1.19664	0.00235784	0.0171538
2		COBLL1(ENSG00000082438).M1.0.001			COBLL1(ENSG00000082438)	DBP																																					0.000196735	452385	0.763168	0.739938	1.06377	0.519482
2		COL3A1(ENSG00000168542).M1.0.001			COL3A1(ENSG00000168542)	DBP																																					4.97e-05	452385	-0.0470627	1.47095	0.00102366	0.0112287
2		COL4A3(ENSG00000169031).M1.0.001			COL4A3(ENSG00000169031)	DBP																																					0.000573626	452385	0.752121	0.433391	3.01173	1.08268
2		COL4A4(ENSG00000081052).M1.0.001			COL4A4(ENSG00000081052)	DBP																																					0.000709573	452385	0.646019	0.389769	2.74711	1.01131
2		COL5A2(ENSG00000204262).M1.0.001			COL5A2(ENSG00000204262)	DBP																																					2.76e-05	452385	0.0368948	1.97344	0.000349527	0.00652678
2		COL6A3(ENSG00000163359).M1.0.001			COL6A3(ENSG00000163359)	DBP																																					0.000732783	452385	0.380941	0.383496	0.986721	0.494111
2		COLEC11(ENSG00000118004).M1.0.001			COLEC11(ENSG00000118004)	DBP																																					0.000163577	452385	-0.403762	0.811233	0.24772	0.20853
2		COMMD1(ENSG00000173163).M1.0.001			COMMD1(ENSG00000173163)	DBP																																					3.65e-05	452385	1.39775	1.7177	0.662162	0.381118
2		COPS7B(ENSG00000144524).M1.0.001			COPS7B(ENSG00000144524)	DBP																																					0.000666468	452385	-0.26082	0.408476	0.407708	0.281386
2		COPS8(ENSG00000198612).M1.0.001			COPS8(ENSG00000198612)	DBP																																					0.000213314	452385	0.610462	0.714735	0.729503	0.405559
2		COPS9(ENSG00000172428).M1.0.001			COPS9(ENSG00000172428)	DBP																																					7.07e-05	452385	2.41211	1.2335	3.82399	1.2965
2		COQ10B(ENSG00000115520).M1.0.001			COQ10B(ENSG00000115520)	DBP																																					2.43e-05	452385	1.21839	2.10374	0.33542	0.249889
2		COX5B(ENSG00000135940).M1.0.001			COX5B(ENSG00000135940)	DBP																																					2.54e-05	452385	-0.89651	2.05748	0.189862	0.178466
2		COX7A2L(ENSG00000115944).M1.0.001			COX7A2L(ENSG00000115944)	DBP																																					3.98e-05	452385	-0.544353	1.64508	0.109493	0.130345
2		CPO(ENSG00000144410).M1.0.001			CPO(ENSG00000144410)	DBP																																					0.000369155	452385	-0.395009	0.540548	0.534006	0.332615
2		CPS1(ENSG00000021826).M1.0.001			CPS1(ENSG00000021826)	DBP																																					0.000201156	452385	1.59572	0.731536	4.75819	1.53523
2		CPSF3(ENSG00000119203).M1.0.001			CPSF3(ENSG00000119203)	DBP																																					0.000179051	452385	0.536548	0.77536	0.478863	0.310746
2		CREG2(ENSG00000175874).M1.0.001			CREG2(ENSG00000175874)	DBP																																					0.000528311	452385	0.26097	0.452093	0.333216	0.248897
2		CRIM1(ENSG00000150938).M1.0.001			CRIM1(ENSG00000150938)	DBP																																					1.99e-05	452385	-0.0789081	2.32573	0.00115114	0.0119165
2		CRIPT(ENSG00000119878).M1.0.001			CRIPT(ENSG00000119878)	DBP																																					2.87e-05	452385	3.94313	1.93512	4.15207	1.38108
2		CROCC2(ENSG00000226321).M1.0.001			CROCC2(ENSG00000226321)	DBP																																					0.00154846	452385	-0.240903	0.263855	0.833589	0.442208
2		CRYBA2(ENSG00000163499).M1.0.001			CRYBA2(ENSG00000163499)	DBP																																					0.000110525	452385	0.162774	0.986835	0.027207	0.0609868
2		CRYGA(ENSG00000168582).M1.0.001			CRYGA(ENSG00000168582)	DBP																																					0.000179051	452385	-1.87965	0.786436	5.7125	1.77354
2		CRYGB(ENSG00000182187).M1.0.001			CRYGB(ENSG00000182187)	DBP																																					4.75e-05	452385	-0.105066	1.50483	0.00487471	0.0248727
2		CRYGC(ENSG00000163254).M1.0.001			CRYGC(ENSG00000163254)	DBP																																					1.99e-05	452385	2.41381	2.32576	1.07715	0.52384
2		CRYGD(ENSG00000118231).M1.0.001			CRYGD(ENSG00000118231)	DBP																																					0.000129315	452385	-1.57348	0.912345	2.97442	1.07268
2		CSRNP3(ENSG00000178662).M1.0.001			CSRNP3(ENSG00000178662)	DBP																																					5.08e-05	452385	-0.690443	1.45495	0.225195	0.197151
2		CTDSP1(ENSG00000144579).M1.0.001			CTDSP1(ENSG00000144579)	DBP																																					2.87e-05	452385	0.870486	1.93514	0.202348	0.185198
2		CTLA4(ENSG00000163599).M1.0.001			CTLA4(ENSG00000163599)	DBP																																					8.84e-06	452385	-1.80259	3.48853	0.266999	0.217992
2		CTNNA2(ENSG00000066032).M1.0.001			CTNNA2(ENSG00000066032)	DBP																																					3.43e-05	452385	1.39579	1.77223	0.620297	0.365586
2		CUL3(ENSG00000036257).M1.0.001			CUL3(ENSG00000036257)	DBP																																					1.22e-05	452385	6.23035	2.9751	4.38553	1.44075
2		CWC22(ENSG00000163510).M1.0.001			CWC22(ENSG00000163510)	DBP																																					7.07e-05	452385	-0.00202138	1.23349	2.69e-06	0.000568226
2		CXCR1(ENSG00000163464).M1.0.001			CXCR1(ENSG00000163464)	DBP																																					5.19e-05	452385	-0.637825	1.44008	0.196169	0.181885
2		CXCR2(ENSG00000180871).M1.0.001			CXCR2(ENSG00000180871)	DBP																																					2.43e-05	452385	3.80464	2.10368	3.27089	1.15169
2		CYBRD1(ENSG00000071967).M1.0.001			CYBRD1(ENSG00000071967)	DBP																																					6.3e-05	452385	-1.17362	1.30703	0.80628	0.432712
2		CYP1B1(ENSG00000138061).M1.0.001			CYP1B1(ENSG00000138061)	DBP																																					0.000751572	452385	-0.287743	0.378678	0.577391	0.349365
2		CYP20A1(ENSG00000119004).M1.0.001			CYP20A1(ENSG00000119004)	DBP																																					0.000282945	452385	0.211309	0.614513	0.118243	0.136114
2		CYP26B1(ENSG00000003137).M1.0.001			CYP26B1(ENSG00000003137)	DBP																																					1.33e-05	452385	0.255089	2.84843	0.00801994	0.0321519
2		CYP27A1(ENSG00000135929).M1.0.001			CYP27A1(ENSG00000135929)	DBP																																					0.000286261	452385	0.7207	0.613319	1.38082	0.619857
2		CYP27C1(ENSG00000186684).M1.0.001			CYP27C1(ENSG00000186684)	DBP																																					7.63e-05	452385	2.12037	1.18797	3.18577	1.12912
2		CYS1(ENSG00000205795).M1.0.001			CYS1(ENSG00000205795)	DBP																																					2.54e-05	452385	0.337591	2.05746	0.0269226	0.0606469
2		CYTIP(ENSG00000115165).M1.0.001			CYTIP(ENSG00000115165)	DBP																																					6.74e-05	452385	0.214705	1.26343	0.0288791	0.0629546
2		D2HGDH(ENSG00000180902).M1.0.001			D2HGDH(ENSG00000180902)	DBP																																					7.07e-05	452385	-2.0959	1.2335	2.88711	1.04919
2		DAPL1(ENSG00000163331).M1.0.001			DAPL1(ENSG00000163331)	DBP																																					0.000573626	452385	0.165583	0.433388	0.145974	0.153407
2		DARS(ENSG00000115866).M1.0.001			DARS(ENSG00000115866)	DBP																																					0.000214419	452385	-2.0849	0.708565	8.65785	2.48724
2		DAW1(ENSG00000123977).M1.0.001			DAW1(ENSG00000123977)	DBP																																					0.000186788	452385	-0.489077	0.75917	0.415028	0.284474
2		DBI(ENSG00000155368).M1.0.001			DBI(ENSG00000155368)	DBP																																					9.28e-05	452385	-0.53049	1.06414	0.248517	0.208926
2		DCAF17(ENSG00000115827).M1.0.001			DCAF17(ENSG00000115827)	DBP																																					0.000181262	452385	-0.376772	0.770642	0.239029	0.204184
2		DCDC2C(ENSG00000214866).M1.0.001			DCDC2C(ENSG00000214866)	DBP																																					0.00106546	452385	-0.0765561	0.317596	0.0581046	0.091774
2		DCTN1(ENSG00000204843).M1.0.001			DCTN1(ENSG00000204843)	DBP																																					5.75e-05	452385	-0.0925092	1.36839	0.00457034	0.0240627
2		DDX1(ENSG00000079785).M1.0.001			DDX1(ENSG00000079785)	DBP																																					4.97e-05	452385	2.23223	1.47096	2.30291	0.888967
2		DDX18(ENSG00000088205).M1.0.001			DDX18(ENSG00000088205)	DBP																																					4.97e-05	452385	-0.804542	1.47101	0.299132	0.23327
2		DES(ENSG00000175084).M1.0.001			DES(ENSG00000175084)	DBP																																					7.96e-05	452385	-1.71234	1.1631	2.16744	0.850901
2		DFNB59(ENSG00000204311).M1.0.001			DFNB59(ENSG00000204311)	DBP																																					6.3e-05	452385	-1.66715	1.30701	1.62703	0.694404
2		DGKD(ENSG00000077044).M1.0.001			DGKD(ENSG00000077044)	DBP																																					0.000155841	452385	0.74995	0.831076	0.814298	0.435508
2		DGUOK(ENSG00000114956).M1.0.001			DGUOK(ENSG00000114956)	DBP																																					0.00013263	452385	-0.664522	0.90085	0.544145	0.336563
2		DHRS9(ENSG00000073737).M1.0.001			DHRS9(ENSG00000073737)	DBP																																					0.000768151	452385	-0.350905	0.374515	0.877892	0.457449
2		DHX57(ENSG00000163214).M1.0.001			DHX57(ENSG00000163214)	DBP																																					0.000507311	452385	1.14694	0.460799	6.19525	1.89247
2		DIS3L2(ENSG00000144535).M1.0.001			DIS3L2(ENSG00000144535)	DBP																																					0.000160262	452385	-0.484531	0.819567	0.349522	0.256189
2		DLX1(ENSG00000144355).M1.0.001			DLX1(ENSG00000144355)	DBP																																					2.1e-05	452385	-0.995778	2.26372	0.193499	0.180442
2		DLX2(ENSG00000115844).M1.0.001			DLX2(ENSG00000115844)	DBP																																					2.32e-05	452385	-2.00976	2.15319	0.871207	0.455162
2		DNAH6(ENSG00000115423).M1.0.001			DNAH6(ENSG00000115423)	DBP																																					0.00236414	452385	-0.266851	0.214228	1.55161	0.671828
2		DNAH7(ENSG00000118997).M1.0.001			DNAH7(ENSG00000118997)	DBP																																					0.00271892	452385	-0.13122	0.199288	0.433547	0.292214
2		DNAJB2(ENSG00000135924).M1.0.001			DNAJB2(ENSG00000135924)	DBP																																					7.29e-05	452385	1.12349	1.21473	0.855416	0.449741
2		DNAJC10(ENSG00000077232).M1.0.001			DNAJC10(ENSG00000077232)	DBP																																					0.000150314	452385	-0.234755	0.846244	0.0769553	0.10709
2		DNAJC27(ENSG00000115137).M1.0.001			DNAJC27(ENSG00000115137)	DBP																																					0.000175735	452385	0.0571069	0.782765	0.00532248	0.0260221
2		DNAJC5G(ENSG00000163793).M1.0.001			DNAJC5G(ENSG00000163793)	DBP																																					0.00015363	452385	-0.962999	0.837152	1.32325	0.602044
2		DNER(ENSG00000187957).M1.0.001			DNER(ENSG00000187957)	DBP																																					2.98e-05	452385	-1.07682	1.89894	0.32156	0.243614
2		DNMT3A(ENSG00000119772).M1.0.001			DNMT3A(ENSG00000119772)	DBP																																					0.00048189	452385	0.900614	0.472844	3.62778	1.24548
2		DNPEP(ENSG00000123992).M1.0.001			DNPEP(ENSG00000123992)	DBP																																					0.000162472	452385	-0.787886	0.813949	0.936986	0.477485
2		DOCK10(ENSG00000135905).M1.0.001			DOCK10(ENSG00000135905)	DBP																																					0.000303945	452385	-1.26065	0.595193	4.48615	1.46635
2		DOK1(ENSG00000115325).M1.0.001			DOK1(ENSG00000115325)	DBP																																					8.18e-05	452385	0.0293312	1.14713	0.000653789	0.00895084
2		DPP10(ENSG00000175497).M1.0.001			DPP10(ENSG00000175497)	DBP																																					4.42e-05	452385	-1.45895	1.56028	0.874334	0.456232
2		DPP4(ENSG00000197635).M1.0.001			DPP4(ENSG00000197635)	DBP																																					0.000463101	452385	-0.61774	0.482262	1.64076	0.69849
2		DQX1(ENSG00000144045).M1.0.001			DQX1(ENSG00000144045)	DBP																																					0.000890834	452385	-0.529472	0.347935	2.31574	0.892551
2		DRC1(ENSG00000157856).M1.0.001			DRC1(ENSG00000157856)	DBP																																					0.00141804	452385	0.0401218	0.275497	0.0212093	0.0534445
2		DTNB(ENSG00000138101).M1.0.001			DTNB(ENSG00000138101)	DBP																																					0.000261945	452385	-1.32316	0.641098	4.25965	1.40862
2		DTYMK(ENSG00000168393).M1.0.001			DTYMK(ENSG00000168393)	DBP																																					0.000103894	452385	0.0763696	1.01792	0.00562877	0.0267822
2		DUSP11(ENSG00000144048).M1.0.001			DUSP11(ENSG00000144048)	DBP																																					8.95e-05	452385	-0.937746	1.09715	0.730536	0.405929
2		DUSP19(ENSG00000162999).M1.0.001			DUSP19(ENSG00000162999)	DBP																																					0.000164683	452385	1.43949	0.808472	3.17021	1.12498
2		DUSP2(ENSG00000158050).M1.0.001			DUSP2(ENSG00000158050)	DBP																																					2.21e-05	452385	1.09803	2.20646	0.247646	0.208494
2		DUSP28(ENSG00000188542).M1.0.001			DUSP28(ENSG00000188542)	DBP																																					2.1e-05	452385	-0.515185	2.26393	0.0517843	0.086193
2		DYNC1I2(ENSG00000077380).M1.0.001			DYNC1I2(ENSG00000077380)	DBP																																					0.000133736	452385	-0.640557	0.89717	0.509762	0.323085
2		DYNC2LI1(ENSG00000138036).M1.0.001			DYNC2LI1(ENSG00000138036)	DBP																																					0.000264156	452385	0.0604031	0.638421	0.00895166	0.0340358
2		DYSF(ENSG00000135636).M1.0.001			DYSF(ENSG00000135636)	DBP																																					0.000471943	452385	-0.476741	0.477766	0.995717	0.497096
2		DYTN(ENSG00000232125).M1.0.001			DYTN(ENSG00000232125)	DBP																																					0.000575837	452385	0.384215	0.432846	0.787921	0.426282
2		E2F6(ENSG00000169016).M1.0.001			E2F6(ENSG00000169016)	DBP																																					4.97e-05	452385	-1.54962	1.471	1.10975	0.534414
2		ECEL1(ENSG00000171551).M1.0.001			ECEL1(ENSG00000171551)	DBP																																					0.00017463	452385	-0.0865037	0.785198	0.012137	0.0398737
2		EDAR(ENSG00000135960).M1.0.001			EDAR(ENSG00000135960)	DBP																																					0.00023984	452385	0.461902	0.670121	0.47511	0.309232
2		EEF1B2(ENSG00000114942).M1.0.001			EEF1B2(ENSG00000114942)	DBP																																					2.98e-05	452385	-0.792935	1.89901	0.174349	0.169877
2		EFEMP1(ENSG00000115380).M1.0.001			EFEMP1(ENSG00000115380)	DBP																																					9.73e-05	452385	0.184909	1.05196	0.0308972	0.0652643
2		EFHD1(ENSG00000115468).M1.0.001			EFHD1(ENSG00000115468)	DBP																																					1.99e-05	452385	2.58444	2.32584	1.23474	0.574323
2		EFR3B(ENSG00000084710).M1.0.001			EFR3B(ENSG00000084710)	DBP																																					0.00010721	452385	-0.808758	1.00195	0.651545	0.377205
2		EGR4(ENSG00000135625).M1.0.001			EGR4(ENSG00000135625)	DBP																																					0.000728362	452385	-0.125708	0.38467	0.106794	0.12853
2		EHBP1(ENSG00000115504).M1.0.001			EHBP1(ENSG00000115504)	DBP																																					7.96e-05	452385	-0.317625	1.16294	0.0745962	0.105264
2		EHD3(ENSG00000013016).M1.0.001			EHD3(ENSG00000013016)	DBP																																					3.54e-05	452385	2.44045	1.74434	1.95739	0.791042
2		EIF2AK2(ENSG00000055332).M1.0.001			EIF2AK2(ENSG00000055332)	DBP																																					9.62e-05	452385	1.39429	1.05798	1.73678	0.72689
2		EIF2AK3(ENSG00000172071).M1.0.001			EIF2AK3(ENSG00000172071)	DBP																																					0.000143683	452385	-0.216724	0.865521	0.0626987	0.0956738
2		EIF2B4(ENSG00000115211).M1.0.001			EIF2B4(ENSG00000115211)	DBP																																					7.07e-05	452385	1.35082	1.23348	1.1993	0.563104
2		EIF4E2(ENSG00000135930).M1.0.001			EIF4E2(ENSG00000135930)	DBP																																					1.99e-05	452385	-1.58341	2.32583	0.463479	0.304516
2		EIF5B(ENSG00000158417).M1.0.001			EIF5B(ENSG00000158417)	DBP																																					0.000317208	452385	0.125742	0.582779	0.0465537	0.0813551
2		ELMOD3(ENSG00000115459).M1.0.001			ELMOD3(ENSG00000115459)	DBP																																					0.000145893	452385	-0.983897	0.859094	1.31165	0.598434
2		EMILIN1(ENSG00000138080).M1.0.001			EMILIN1(ENSG00000138080)	DBP																																					0.000181262	452385	1.7426	0.770649	5.11308	1.62441
2		EML4(ENSG00000143924).M1.0.001			EML4(ENSG00000143924)	DBP																																					0.000159156	452385	-1.28261	0.822418	2.43222	0.924949
2		EML6(ENSG00000214595).M1.0.001			EML6(ENSG00000214595)	DBP																																					0.00026305	452385	-0.285218	0.639751	0.198761	0.18328
2		EMX1(ENSG00000135638).M1.0.001			EMX1(ENSG00000135638)	DBP																																					1.55e-05	452385	0.632415	2.63719	0.0575071	0.0912575
2		EPAS1(ENSG00000116016).M1.0.001			EPAS1(ENSG00000116016)	DBP																																					1.55e-05	452385	-0.472797	2.63714	0.0321428	0.0666571
2		EPB41L5(ENSG00000115109).M1.0.001			EPB41L5(ENSG00000115109)	DBP																																					0.000145893	452385	-0.0870649	0.85894	0.0102745	0.0365606
2		EPC2(ENSG00000135999).M1.0.001			EPC2(ENSG00000135999)	DBP																																					2.32e-05	452385	2.69489	2.15336	1.56621	0.676216
2		EPCAM(ENSG00000119888).M1.0.001			EPCAM(ENSG00000119888)	DBP																																					0.000101683	452385	2.60166	1.02887	6.39416	1.94121
2		EPHA4(ENSG00000116106).M1.0.001			EPHA4(ENSG00000116106)	DBP																																					5.31e-05	452385	-1.70918	1.42426	1.44011	0.638043
2		EPT1(ENSG00000138018).M1.0.001			EPT1(ENSG00000138018)	DBP																																					9.62e-05	452385	-0.844632	1.05797	0.63737	0.371954
2		ERBB4(ENSG00000178568).M1.0.001			ERBB4(ENSG00000178568)	DBP																																					5.86e-05	452385	0.104563	1.35541	0.00595134	0.0275619
2		ERCC3(ENSG00000163161).M1.0.001			ERCC3(ENSG00000163161)	DBP																																					0.000723941	452385	-0.157511	0.385982	0.166528	0.165442
2		ERFE(ENSG00000178752).M1.0.001			ERFE(ENSG00000178752)	DBP																																					0.000102789	452385	-0.360913	1.02328	0.124398	0.140074
2		ERICH2(ENSG00000204334).M1.0.001			ERICH2(ENSG00000204334)	DBP																																					4.86e-05	452385	0.0824956	1.48771	0.00307485	0.0196426
2		ERLEC1(ENSG00000068912).M1.0.001			ERLEC1(ENSG00000068912)	DBP																																					0.000118262	452385	0.048887	0.954158	0.0026251	0.0181191
2		ERMN(ENSG00000136541).M1.0.001			ERMN(ENSG00000136541)	DBP																																					9.62e-05	452385	-0.404365	1.05795	0.146089	0.153477
2		ESPNL(ENSG00000144488).M1.0.001			ESPNL(ENSG00000144488)	DBP																																					0.000229893	452385	-0.795903	0.684339	1.35263	0.611154
2		ETAA1(ENSG00000143971).M1.0.001			ETAA1(ENSG00000143971)	DBP																																					8.07e-05	452385	-2.84047	1.15497	6.0484	1.8564
2		EVA1A(ENSG00000115363).M1.0.001			EVA1A(ENSG00000115363)	DBP																																					2.21e-05	452385	3.78057	2.20644	2.93583	1.06231
2		EVX2(ENSG00000174279).M1.0.001			EVX2(ENSG00000174279)	DBP																																					5.64e-05	452385	1.99377	1.38216	2.08081	0.826345
2		EXOC6B(ENSG00000144036).M1.0.001			EXOC6B(ENSG00000144036)	DBP																																					0.000173525	452385	0.420862	0.787613	0.285532	0.226873
2		FABP1(ENSG00000163586).M1.0.001			FABP1(ENSG00000163586)	DBP																																					2.54e-05	452385	0.591998	2.05749	0.0827873	0.111509
2		FAHD2A(ENSG00000115042).M1.0.001			FAHD2A(ENSG00000115042)	DBP																																					0.00010721	452385	2.29765	1.00194	5.25876	1.66082
2		FAHD2B(ENSG00000144199).M1.0.001			FAHD2B(ENSG00000144199)	DBP																																					0.00041447	452385	-0.607352	0.50819	1.42833	0.634442
2		FAM110C(ENSG00000184731).M1.0.001			FAM110C(ENSG00000184731)	DBP																																					0.000288471	452385	0.0603727	0.611028	0.00976244	0.0356022
2		FAM117B(ENSG00000138439).M1.0.001			FAM117B(ENSG00000138439)	DBP																																					3.32e-05	452385	-2.30416	1.80152	1.63586	0.697032
2		FAM124B(ENSG00000124019).M1.0.001			FAM124B(ENSG00000124019)	DBP																																					7.29e-05	452385	-0.425184	1.2147	0.122522	0.138875
2		FAM126B(ENSG00000155744).M1.0.001			FAM126B(ENSG00000155744)	DBP																																					5.08e-05	452385	3.22294	1.45519	4.9053	1.57228
2		FAM134A(ENSG00000144567).M1.0.001			FAM134A(ENSG00000144567)	DBP																																					3.98e-05	452385	-2.41218	1.64456	2.1514	0.846369
2		FAM136A(ENSG00000035141).M1.0.001			FAM136A(ENSG00000035141)	DBP																																					0.000553732	452385	0.232501	0.441086	0.277846	0.223214
2		FAM150B(ENSG00000189292).M1.0.001			FAM150B(ENSG00000189292)	DBP																																					2.32e-05	452385	0.35825	2.15331	0.0276795	0.0615481
2		FAM161A(ENSG00000170264).M1.0.001			FAM161A(ENSG00000170264)	DBP																																					0.000700731	452385	0.062409	0.391551	0.0254049	0.0588056
2		FAM168B(ENSG00000152102).M1.0.001			FAM168B(ENSG00000152102)	DBP																																					3.43e-05	452385	-0.326978	1.7723	0.0340379	0.0687322
2		FAM171B(ENSG00000144369).M1.0.001			FAM171B(ENSG00000144369)	DBP																																					0.000166893	452385	0.813952	0.803114	1.02717	0.507485
2		FAM178B(ENSG00000168754).M1.0.001			FAM178B(ENSG00000168754)	DBP																																					0.000407838	452385	0.0996412	0.513892	0.0375954	0.0724973
2		FAM179A(ENSG00000189350).M1.0.001			FAM179A(ENSG00000189350)	DBP																																					0.00107983	452385	0.0804982	0.315696	0.0650181	0.097598
2		FAM228A(ENSG00000186453).M1.0.001			FAM228A(ENSG00000186453)	DBP																																					4.86e-05	452385	0.170139	1.48784	0.0130766	0.0414561
2		FAM228B(ENSG00000219626).M1.0.001			FAM228B(ENSG00000219626)	DBP																																					0.000124894	452385	0.600652	0.928327	0.418643	0.285993
2		FAM49A(ENSG00000197872).M1.0.001			FAM49A(ENSG00000197872)	DBP																																					2.98e-05	452385	4.1045	1.89895	4.67189	1.51343
2		FAM98A(ENSG00000119812).M1.0.001			FAM98A(ENSG00000119812)	DBP																																					4.86e-05	452385	0.0504621	1.48778	0.00115041	0.0119127
2		FANCL(ENSG00000115392).M1.0.001			FANCL(ENSG00000115392)	DBP																																					0.000175735	452385	-0.0737999	0.782648	0.00889158	0.0339171
2		FAP(ENSG00000078098).M1.0.001			FAP(ENSG00000078098)	DBP																																					0.000259735	452385	0.264788	0.643825	0.169146	0.166934
2		FARP2(ENSG00000006607).M1.0.001			FARP2(ENSG00000006607)	DBP																																					0.000407838	452385	-0.868672	0.513887	2.85743	1.04118
2		FARSB(ENSG00000116120).M1.0.001			FARSB(ENSG00000116120)	DBP																																					0.000119367	452385	-0.279194	0.949556	0.0864512	0.114222
2		FASTKD1(ENSG00000138399).M1.0.001			FASTKD1(ENSG00000138399)	DBP																																					0.000512838	452385	0.659665	0.458373	2.07114	0.823591
2		FASTKD2(ENSG00000118246).M1.0.001			FASTKD2(ENSG00000118246)	DBP																																					0.000123788	452385	0.608687	0.932467	0.42611	0.289118
2		FBLN7(ENSG00000144152).M1.0.001			FBLN7(ENSG00000144152)	DBP																																					0.00013042	452385	-0.150868	0.908517	0.0275758	0.0614252
2		FBXO36(ENSG00000153832).M1.0.001			FBXO36(ENSG00000153832)	DBP																																					0.00026084	452385	-0.352742	0.64265	0.301277	0.234269
2		FBXO41(ENSG00000163013).M1.0.001			FBXO41(ENSG00000163013)	DBP																																					2.98e-05	452385	2.35142	1.89893	1.53334	0.666328
2		FBXO48(ENSG00000204923).M1.0.001			FBXO48(ENSG00000204923)	DBP																																					3.65e-05	452385	3.42973	1.71851	3.98304	1.33761
2		FER1L5(ENSG00000249715).M1.0.001			FER1L5(ENSG00000249715)	DBP																																					0.000670889	452385	-0.0659792	0.400762	0.0271044	0.0608643
2		FEV(ENSG00000163497).M1.0.001			FEV(ENSG00000163497)	DBP																																					5.08e-05	452385	0.273439	1.45487	0.0353241	0.0701122
2		FEZ2(ENSG00000171055).M1.0.001			FEZ2(ENSG00000171055)	DBP																																					0.000200051	452385	0.461723	0.733558	0.396182	0.276489
2		FHL2(ENSG00000115641).M1.0.001			FHL2(ENSG00000115641)	DBP																																					9.28e-05	452385	0.354652	1.07683	0.10847	0.129659
2		FIGLA(ENSG00000183733).M1.0.001			FIGLA(ENSG00000183733)	DBP																																					3.43e-05	452385	-0.103212	1.77225	0.00339165	0.0206523
2		FIGN(ENSG00000182263).M1.0.001			FIGN(ENSG00000182263)	DBP																																					1.66e-05	452385	4.54113	2.54768	3.17716	1.12683
2		FKBP7(ENSG00000079150).M1.0.001			FKBP7(ENSG00000079150)	DBP																																					7.29e-05	452385	-1.27829	1.2147	1.10744	0.533667
2		FMNL2(ENSG00000157827).M1.0.001			FMNL2(ENSG00000157827)	DBP																																					7.74e-05	452385	0.491914	1.16293	0.178926	0.172438
2		FN1(ENSG00000115414).M1.0.001			FN1(ENSG00000115414)	DBP																																					0.000226577	452385	0.380862	0.6893	0.305295	0.236137
2		FNDC4(ENSG00000115226).M1.0.001			FNDC4(ENSG00000115226)	DBP																																					2.21e-05	452385	0.122314	2.20637	0.00307324	0.0196373
2		FOSL2(ENSG00000075426).M1.0.001			FOSL2(ENSG00000075426)	DBP																																					1.55e-05	452385	5.22988	2.63708	3.93312	1.32473
2		FOXD4L1(ENSG00000184492).M1.0.001			FOXD4L1(ENSG00000184492)	DBP																																					0.00015363	452385	1.06508	0.792657	1.8055	0.747028
2		FOXI3(ENSG00000214336).M1.0.001			FOXI3(ENSG00000214336)	DBP																																					3.09e-05	452385	0.311692	1.8649	0.0279345	0.0618492
2		FOXN2(ENSG00000170802).M1.0.001			FOXN2(ENSG00000170802)	DBP																																					3.09e-05	452385	3.31847	1.86474	3.16695	1.12411
2		FRZB(ENSG00000162998).M1.0.001			FRZB(ENSG00000162998)	DBP																																					4.42e-05	452385	-2.23736	1.56019	2.05646	0.819409
2		FSHR(ENSG00000170820).M1.0.001			FSHR(ENSG00000170820)	DBP																																					0.000311681	452385	0.592869	0.587778	1.0174	0.504267
2		FSIP2(ENSG00000188738).M1.0.001			FSIP2(ENSG00000188738)	DBP																																					0.00135836	452385	-0.303577	0.281619	1.16202	0.55122
2		FZD5(ENSG00000163251).M1.0.001			FZD5(ENSG00000163251)	DBP																																					6.85e-05	452385	-1.03097	1.25322	0.676762	0.386471
2		G6PC2(ENSG00000152254).M1.0.001			G6PC2(ENSG00000152254)	DBP																																					0.000249787	452385	0.249426	0.656505	0.144347	0.152429
2		GAD1(ENSG00000128683).M1.0.001			GAD1(ENSG00000128683)	DBP																																					5.31e-05	452385	-1.65492	1.42426	1.35013	0.610382
2		GAL3ST2(ENSG00000154252).M1.0.001			GAL3ST2(ENSG00000154252)	DBP																																					0.000179051	452385	0.762103	0.775399	0.966001	0.48721
2		GALM(ENSG00000143891).M1.0.001			GALM(ENSG00000143891)	DBP																																					0.000542679	452385	-0.175617	0.445558	0.155355	0.158973
2		GALNT13(ENSG00000144278).M1.0.001			GALNT13(ENSG00000144278)	DBP																																					0.00010942	452385	-0.624237	0.991775	0.396163	0.27648
2		GALNT14(ENSG00000158089).M1.0.001			GALNT14(ENSG00000158089)	DBP																																					0.000426628	452385	0.0496801	0.502444	0.00977663	0.0356291
2		GALNT3(ENSG00000115339).M1.0.001			GALNT3(ENSG00000115339)	DBP																																					0.000327155	452385	0.231502	0.573788	0.162782	0.163291
2		GALNT5(ENSG00000136542).M1.0.001			GALNT5(ENSG00000136542)	DBP																																					0.000403417	452385	-0.0765472	0.516936	0.0219272	0.0543932
2		GAREM2(ENSG00000157833).M1.0.001			GAREM2(ENSG00000157833)	DBP																																					0.000251998	452385	0.241126	0.653621	0.136094	0.147401
2		GBX2(ENSG00000168505).M1.0.001			GBX2(ENSG00000168505)	DBP																																					0.000169104	452385	-1.2158	0.79787	2.32199	0.894298
2		GCA(ENSG00000115271).M1.0.001			GCA(ENSG00000115271)	DBP																																					0.00013263	452385	0.274676	0.900872	0.0929644	0.118934
2		GCC2(ENSG00000135968).M1.0.001			GCC2(ENSG00000135968)	DBP																																					0.000255314	452385	-0.949262	0.64939	2.13679	0.842233
2		GCFC2(ENSG00000005436).M1.0.001			GCFC2(ENSG00000005436)	DBP																																					0.00043547	452385	0.301119	0.497401	0.366489	0.263664
2		GCG(ENSG00000115263).M1.0.001			GCG(ENSG00000115263)	DBP																																					2.43e-05	452385	-1.61989	2.10368	0.592941	0.355282
2		GCKR(ENSG00000084734).M1.0.001			GCKR(ENSG00000084734)	DBP																																					0.000584679	452385	0.71233	0.428495	2.76357	1.01577
2		GDF7(ENSG00000143869).M1.0.001			GDF7(ENSG00000143869)	DBP																																					3.09e-05	452385	-0.525742	1.74431	0.0908441	0.117415
2		GEMIN6(ENSG00000152147).M1.0.001			GEMIN6(ENSG00000152147)	DBP																																					0.000118262	452385	-0.276101	0.953989	0.0837627	0.112236
2		GEN1(ENSG00000178295).M1.0.001			GEN1(ENSG00000178295)	DBP																																					0.000448733	452385	1.12354	0.488742	5.28469	1.66728
2		GFPT1(ENSG00000198380).M1.0.001			GFPT1(ENSG00000198380)	DBP																																					7.07e-05	452385	-0.150923	1.23351	0.0149702	0.0444952
2		GGCX(ENSG00000115486).M1.0.001			GGCX(ENSG00000115486)	DBP																																					0.00017463	452385	-0.054175	0.785115	0.00476136	0.0245739
2		GIGYF2(ENSG00000204120).M1.0.001			GIGYF2(ENSG00000204120)	DBP																																					3.76e-05	452385	0.561497	1.69222	0.110099	0.13075
2		GKN1(ENSG00000169605).M1.0.001			GKN1(ENSG00000169605)	DBP																																					0.000125999	452385	0.700323	0.924256	0.574132	0.34812
2		GKN2(ENSG00000183607).M1.0.001			GKN2(ENSG00000183607)	DBP																																					0.000626679	452385	-0.28971	0.414651	0.488159	0.314483
2		GLB1L(ENSG00000163521).M1.0.001			GLB1L(ENSG00000163521)	DBP																																					0.000353681	452385	-1.27546	0.551779	5.34321	1.68187
2		GLI2(ENSG00000074047).M1.0.001			GLI2(ENSG00000074047)	DBP																																					7.96e-05	452385	0.956872	1.16294	0.677012	0.386562
2		GLS(ENSG00000115419).M1.0.001			GLS(ENSG00000115419)	DBP																																					8.07e-05	452385	-0.59405	1.15493	0.264565	0.216811
2		GMCL1(ENSG00000087338).M1.0.001			GMCL1(ENSG00000087338)	DBP																																					7.52e-05	452385	-2.47825	1.19669	4.28874	1.41606
2		GMPPA(ENSG00000144591).M1.0.001			GMPPA(ENSG00000144591)	DBP																																					0.00013042	452385	-0.5918	0.908452	0.424372	0.288392
2		GNLY(ENSG00000115523).M1.0.001			GNLY(ENSG00000115523)	DBP																																					9.28e-05	452385	1.93559	1.06411	3.30865	1.16168
2		GORASP2(ENSG00000115806).M1.0.001			GORASP2(ENSG00000115806)	DBP																																					5.42e-05	452385	-0.97515	1.40964	0.478551	0.310621
2		GPAT2(ENSG00000186281).M1.0.001			GPAT2(ENSG00000186281)	DBP																																					0.000312787	452385	0.705027	0.586728	1.4439	0.639201
2		GPATCH11(ENSG00000152133).M1.0.001			GPATCH11(ENSG00000152133)	DBP																																					0.000212209	452385	-0.0768396	0.712241	0.011639	0.0390122
2		GPBAR1(ENSG00000179921).M1.0.001			GPBAR1(ENSG00000179921)	DBP																																					7.74e-05	452385	-0.30274	1.17991	0.0658329	0.0982673
2		GPC1(ENSG00000063660).M1.0.001			GPC1(ENSG00000063660)	DBP																																					4.09e-05	452385	0.0540732	1.62218	0.00111114	0.0117049
2		GPD2(ENSG00000115159).M1.0.001			GPD2(ENSG00000115159)	DBP																																					0.000202261	452385	-0.542392	0.729577	0.552692	0.339875
2		GPN1(ENSG00000198522).M1.0.001			GPN1(ENSG00000198522)	DBP																																					0.000188998	452385	0.167003	0.754704	0.0489658	0.083613
2		GPR1(ENSG00000183671).M1.0.001			GPR1(ENSG00000183671)	DBP																																					4.09e-05	452385	2.06739	1.62227	1.62405	0.693515
2		GPR148(ENSG00000173302).M1.0.001			GPR148(ENSG00000173302)	DBP																																					6.41e-05	452385	1.98609	1.29574	2.34941	0.901944
2		GPR155(ENSG00000163328).M1.0.001			GPR155(ENSG00000163328)	DBP																																					0.000225472	452385	-1.35207	0.690989	3.82876	1.29774
2		GPR17(ENSG00000144230).M1.0.001			GPR17(ENSG00000144230)	DBP																																					0.00010942	452385	-0.752121	0.993148	0.573518	0.347885
2		GPR35(ENSG00000178623).M1.0.001			GPR35(ENSG00000178623)	DBP																																					8.07e-05	452385	0.929135	1.15498	0.64716	0.375584
2		GPR39(ENSG00000183840).M1.0.001			GPR39(ENSG00000183840)	DBP																																					9.62e-05	452385	-1.34837	1.05795	1.62438	0.693613
2		GPR45(ENSG00000135973).M1.0.001			GPR45(ENSG00000135973)	DBP																																					5.53e-05	452385	-0.818455	1.3955	0.343977	0.253722
2		GPR55(ENSG00000135898).M1.0.001			GPR55(ENSG00000135898)	DBP																																					4.2e-05	452385	1.08147	1.60076	0.456439	0.301644
2		GPR75-ASB3(ENSG00000270898).M1.0.001			GPR75-ASB3(ENSG00000270898)	DBP																																					7.85e-05	452385	-0.766629	1.1711	0.428534	0.290129
2		GPR75(ENSG00000119737).M1.0.001			GPR75(ENSG00000119737)	DBP																																					5.42e-05	452385	0.584753	1.40966	0.172073	0.168594
2		GRB14(ENSG00000115290).M1.0.001			GRB14(ENSG00000115290)	DBP																																					0.00010942	452385	0.657095	0.99177	0.438969	0.294461
2		GREB1(ENSG00000196208).M1.0.001			GREB1(ENSG00000196208)	DBP																																					0.000302839	452385	0.427047	0.593329	0.518034	0.326351
2		GRHL1(ENSG00000134317).M1.0.001			GRHL1(ENSG00000134317)	DBP																																					5.64e-05	452385	-0.817806	1.38175	0.350301	0.256535
2		GTDC1(ENSG00000121964).M1.0.001			GTDC1(ENSG00000121964)	DBP																																					0.000558153	452385	-0.322386	0.438464	0.540611	0.335189
2		GTF2A1L(ENSG00000242441).M1.0.001			GTF2A1L(ENSG00000242441)	DBP																																					0.000101683	452385	1.07683	1.02895	1.09522	0.529711
2		GTF3C2(ENSG00000115207).M1.0.001			GTF3C2(ENSG00000115207)	DBP																																					6.74e-05	452385	-0.0990625	1.26343	0.00614771	0.0280269
2		GTF3C3(ENSG00000119041).M1.0.001			GTF3C3(ENSG00000119041)	DBP																																					0.000209998	452385	1.25221	0.71598	3.05881	1.09528
2		GULP1(ENSG00000144366).M1.0.001			GULP1(ENSG00000144366)	DBP																																					5.08e-05	452385	0.132977	1.45495	0.00835324	0.0328369
2		GYPC(ENSG00000136732).M1.0.001			GYPC(ENSG00000136732)	DBP																																					6.96e-05	452385	-0.310217	1.24323	0.0622624	0.0953087
2		HAAO(ENSG00000162882).M1.0.001			HAAO(ENSG00000162882)	DBP																																					0.000165788	452385	-0.85089	0.805803	1.11504	0.536122
2		HADHA(ENSG00000084754).M1.0.001			HADHA(ENSG00000084754)	DBP																																					0.000155841	452385	-0.751163	0.831102	0.816884	0.436409
2		HADHB(ENSG00000138029).M1.0.001			HADHB(ENSG00000138029)	DBP																																					0.000187893	452385	0.613272	0.75692	0.656458	0.379018
2		HAT1(ENSG00000128708).M1.0.001			HAT1(ENSG00000128708)	DBP																																					4.2e-05	452385	-0.880681	1.60079	0.30267	0.234918
2		HDAC4(ENSG00000068024).M1.0.001			HDAC4(ENSG00000068024)	DBP																																					1.33e-05	452385	-0.0133065	2.84845	2.18e-05	0.00162177
2		HDLBP(ENSG00000115677).M1.0.001			HDLBP(ENSG00000115677)	DBP																																					3.98e-05	452385	-0.393451	1.64456	0.057238	0.0910242
2		HEATR5B(ENSG00000008869).M1.0.001			HEATR5B(ENSG00000008869)	DBP																																					0.000311681	452385	-0.922253	0.587751	2.46215	0.933229
2		HECW2(ENSG00000138411).M1.0.001			HECW2(ENSG00000138411)	DBP																																					6.63e-05	452385	-0.112145	1.2739	0.0077497	0.0315867
2		HES6(ENSG00000144485).M1.0.001			HES6(ENSG00000144485)	DBP																																					0.000442101	452385	0.104108	0.493698	0.0444674	0.0793621
2		HIBCH(ENSG00000198130).M1.0.001			HIBCH(ENSG00000198130)	DBP																																					0.000113841	452385	0.548578	0.972359	0.31829	0.242121
2		HJURP(ENSG00000123485).M1.0.001			HJURP(ENSG00000123485)	DBP																																					9.95e-05	452385	-0.248488	1.0402	0.0570665	0.0908752
2		HK2(ENSG00000159399).M1.0.001			HK2(ENSG00000159399)	DBP																																					6.96e-05	452385	0.932305	1.24321	0.562378	0.343611
2		HNMT(ENSG00000150540).M1.0.001			HNMT(ENSG00000150540)	DBP																																					7.18e-05	452385	-1.52524	1.22394	1.55295	0.67223
2		HNRNPA3(ENSG00000170144).M1.0.001			HNRNPA3(ENSG00000170144)	DBP																																					2.98e-05	452385	1.0987	1.89896	0.334758	0.249592
2		HNRNPLL(ENSG00000143889).M1.0.001			HNRNPLL(ENSG00000143889)	DBP																																					0.000127104	452385	-0.621544	0.920253	0.456173	0.301536
2		HOXD1(ENSG00000128645).M1.0.001			HOXD1(ENSG00000128645)	DBP																																					5.64e-05	452385	0.0896097	1.38188	0.00420503	0.0230559
2		HOXD10(ENSG00000128710).M1.0.001			HOXD10(ENSG00000128710)	DBP																																					4.97e-05	452385	-0.904536	1.47103	0.378103	0.268717
2		HOXD11(ENSG00000128713).M1.0.001			HOXD11(ENSG00000128713)	DBP																																					2.54e-05	452385	-2.60417	2.05785	1.60144	0.686766
2		HOXD12(ENSG00000170178).M1.0.001			HOXD12(ENSG00000170178)	DBP																																					7.07e-05	452385	-0.251767	1.23372	0.0416453	0.0766019
2		HOXD13(ENSG00000128714).M1.0.001			HOXD13(ENSG00000128714)	DBP																																					8.18e-05	452385	0.649829	1.14714	0.320897	0.243311
2		HOXD4(ENSG00000170166).M1.0.001			HOXD4(ENSG00000170166)	DBP																																					5.19e-05	452385	1.21209	1.43945	0.709044	0.398199
2		HOXD8(ENSG00000175879).M1.0.001			HOXD8(ENSG00000175879)	DBP																																					4.75e-05	452385	2.25425	1.50484	2.244	0.872464
2		HOXD9(ENSG00000128709).M1.0.001			HOXD9(ENSG00000128709)	DBP																																					7.18e-05	452385	-0.596542	1.22393	0.237559	0.203443
2		HS1BP3(ENSG00000118960).M1.0.001			HS1BP3(ENSG00000118960)	DBP																																					0.000225472	452385	0.16372	0.691053	0.0561278	0.0900568
2		HS6ST1(ENSG00000136720).M1.0.001			HS6ST1(ENSG00000136720)	DBP																																					0.00039126	452385	0.502307	0.524633	0.9167	0.470643
2		HSPE1-MOB4(ENSG00000270757).M1.0.001			HSPE1-MOB4(ENSG00000270757)	DBP																																					3.54e-05	452385	3.69195	1.74433	4.47975	1.46472
2		HTR2B(ENSG00000135914).M1.0.001			HTR2B(ENSG00000135914)	DBP																																					0.000271892	452385	-0.134209	0.629338	0.0454777	0.080332
2		HTRA2(ENSG00000115317).M1.0.001			HTRA2(ENSG00000115317)	DBP																																					8.4e-05	452385	1.68789	1.1319	2.22367	0.866749
2		IAH1(ENSG00000134330).M1.0.001			IAH1(ENSG00000134330)	DBP																																					0.00015142	452385	-0.292056	0.843144	0.119986	0.137243
2		ICA1L(ENSG00000163596).M1.0.001			ICA1L(ENSG00000163596)	DBP																																					0.000247577	452385	-0.37078	0.65946	0.316122	0.241128
2		ICOS(ENSG00000163600).M1.0.001			ICOS(ENSG00000163600)	DBP																																					6.96e-05	452385	-1.82409	1.24325	2.15266	0.846725
2		IDH1(ENSG00000138413).M1.0.001			IDH1(ENSG00000138413)	DBP																																					0.00019563	452385	0.588512	0.741802	0.629413	0.368992
2		IFIH1(ENSG00000115267).M1.0.001			IFIH1(ENSG00000115267)	DBP																																					0.000880887	452385	-0.374176	0.349824	1.14407	0.545469
2		IFT172(ENSG00000138002).M1.0.001			IFT172(ENSG00000138002)	DBP																																					0.000534943	452385	0.196493	0.44874	0.191736	0.179486
2		IGFBP2(ENSG00000115457).M1.0.001			IGFBP2(ENSG00000115457)	DBP																																					6.3e-05	452385	1.91759	1.30703	2.15248	0.846673
2		IGFBP5(ENSG00000115461).M1.0.001			IGFBP5(ENSG00000115461)	DBP																																					5.53e-06	452385	-1.9667	4.41273	0.198638	0.183214
2		IKZF2(ENSG00000030419).M1.0.001			IKZF2(ENSG00000030419)	DBP																																					5.97e-05	452385	-1.10724	1.3428	0.679927	0.387627
2		IL18R1(ENSG00000115604).M1.0.001			IL18R1(ENSG00000115604)	DBP																																					0.000149209	452385	0.855814	0.849343	1.0153	0.503572
2		IL18RAP(ENSG00000115607).M1.0.001			IL18RAP(ENSG00000115607)	DBP																																					0.000232103	452385	0.809211	0.681062	1.41173	0.629357
2		IL1A(ENSG00000115008).M1.0.001			IL1A(ENSG00000115008)	DBP																																					3.32e-05	452385	1.09636	1.80191	0.370204	0.265286
2		IL1B(ENSG00000125538).M1.0.001			IL1B(ENSG00000125538)	DBP																																					0.000161367	452385	0.24772	0.816724	0.0919967	0.118242
2		IL1F10(ENSG00000136697).M1.0.001			IL1F10(ENSG00000136697)	DBP																																					3.76e-05	452385	-1.93166	1.69234	1.30283	0.595683
2		IL1R1(ENSG00000115594).M1.0.001			IL1R1(ENSG00000115594)	DBP																																					2.98e-05	452385	0.7865	1.89899	0.171535	0.16829
2		IL1R2(ENSG00000115590).M1.0.001			IL1R2(ENSG00000115590)	DBP																																					0.000219945	452385	0.336862	0.699617	0.231837	0.200546
2		IL1RL1(ENSG00000115602).M1.0.001			IL1RL1(ENSG00000115602)	DBP																																					0.000104999	452385	-0.943904	1.01245	0.869179	0.454467
2		IL1RL2(ENSG00000115598).M1.0.001			IL1RL2(ENSG00000115598)	DBP																																					0.000184577	452385	0.560116	0.764057	0.537409	0.333942
2		IL1RN(ENSG00000136689).M1.0.001			IL1RN(ENSG00000136689)	DBP																																					4.75e-05	452385	-2.39486	1.50486	2.5326	0.952663
2		IL36A(ENSG00000136694).M1.0.001			IL36A(ENSG00000136694)	DBP																																					7.96e-05	452385	0.945588	1.16298	0.661086	0.380722
2		IL36B(ENSG00000136696).M1.0.001			IL36B(ENSG00000136696)	DBP																																					0.00100246	452385	-0.209616	0.326829	0.411345	0.282923
2		IL36G(ENSG00000136688).M1.0.001			IL36G(ENSG00000136688)	DBP																																					0.000177946	452385	0.344434	0.777771	0.196114	0.181856
2		IL36RN(ENSG00000136695).M1.0.001			IL36RN(ENSG00000136695)	DBP																																					2.1e-05	452385	2.51607	2.15357	1.36498	0.614973
2		IL37(ENSG00000125571).M1.0.001			IL37(ENSG00000125571)	DBP																																					0.00102789	452385	0.069962	0.323967	0.0466361	0.081433
2		ILKAP(ENSG00000132323).M1.0.001			ILKAP(ENSG00000132323)	DBP																																					3.87e-05	452385	-1.90861	1.6679	1.30947	0.597756
2		IMMT(ENSG00000132305).M1.0.001			IMMT(ENSG00000132305)	DBP																																					7.07e-05	452385	-1.17703	1.23347	0.910585	0.468573
2		IMP4(ENSG00000136718).M1.0.001			IMP4(ENSG00000136718)	DBP																																					0.000184577	452385	-1.14621	0.763744	2.25234	0.874805
2		ING5(ENSG00000168395).M1.0.001			ING5(ENSG00000168395)	DBP																																					0.000127104	452385	-0.425539	0.920231	0.213838	0.191265
2		INHBB(ENSG00000163083).M1.0.001			INHBB(ENSG00000163083)	DBP																																					1.33e-05	452385	-1.37127	2.84835	0.23177	0.200512
2		INO80B(ENSG00000115274).M1.0.001			INO80B(ENSG00000115274)	DBP																																					0.00010721	452385	-0.90106	1.00202	0.808647	0.433538
2		INO80D(ENSG00000114933).M1.0.001			INO80D(ENSG00000114933)	DBP																																					1.77e-05	452385	3.62249	2.4668	2.15648	0.847806
2		INPP1(ENSG00000151689).M1.0.001			INPP1(ENSG00000151689)	DBP																																					4.53e-05	452385	-3.30189	1.54103	4.59092	1.49293
2		INPP4A(ENSG00000040933).M1.0.001			INPP4A(ENSG00000040933)	DBP																																					5.64e-05	452385	-0.517351	1.38175	0.140189	0.14991
2		INPP5D(ENSG00000168918).M1.0.001			INPP5D(ENSG00000168918)	DBP																																					3.54e-05	452385	-2.56057	1.7443	2.15491	0.847362
2		INSIG2(ENSG00000125629).M1.0.001			INSIG2(ENSG00000125629)	DBP																																					2.54e-05	452385	-1.48073	2.05749	0.517938	0.326314
2		IQCA1(ENSG00000132321).M1.0.001			IQCA1(ENSG00000132321)	DBP																																					0.000228787	452385	1.05289	0.685972	2.35586	0.903741
2		IRS1(ENSG00000169047).M1.0.001			IRS1(ENSG00000169047)	DBP																																					5.75e-05	452385	-1.96535	1.36837	2.06287	0.821237
2		ITGA4(ENSG00000115232).M1.0.001			ITGA4(ENSG00000115232)	DBP																																					0.000114946	452385	0.0826715	0.967643	0.0072993	0.0306238
2		ITGA6(ENSG00000091409).M1.0.001			ITGA6(ENSG00000091409)	DBP																																					0.000846624	452385	-0.138227	0.356374	0.150444	0.156075
2		ITGAV(ENSG00000138448).M1.0.001			ITGAV(ENSG00000138448)	DBP																																					9.17e-05	452385	-0.162465	1.08318	0.0224968	0.055136
2		ITGB1BP1(ENSG00000119185).M1.0.001			ITGB1BP1(ENSG00000119185)	DBP																																					0.000180156	452385	0.910592	0.773001	1.38767	0.621969
2		ITGB6(ENSG00000115221).M1.0.001			ITGB6(ENSG00000115221)	DBP																																					0.00026084	452385	0.475734	0.642474	0.548297	0.338174
2		ITM2C(ENSG00000135916).M1.0.001			ITM2C(ENSG00000135916)	DBP																																					4.75e-05	452385	-0.202359	1.50478	0.0180841	0.0491363
2		ITPRIPL1(ENSG00000198885).M1.0.001			ITPRIPL1(ENSG00000198885)	DBP																																					0.000247577	452385	-0.0259053	0.659816	0.00154146	0.0138188
2		ITSN2(ENSG00000198399).M1.0.001			ITSN2(ENSG00000198399)	DBP																																					0.000404523	452385	0.635141	0.51599	1.51516	0.660839
2		IWS1(ENSG00000163166).M1.0.001			IWS1(ENSG00000163166)	DBP																																					4.64e-05	452385	0.873715	1.52258	0.329292	0.247125
2		KANSL1L(ENSG00000144445).M1.0.001			KANSL1L(ENSG00000144445)	DBP																																					0.00026305	452385	-0.311022	0.63976	0.236346	0.202831
2		KANSL3(ENSG00000114982).M1.0.001			KANSL3(ENSG00000114982)	DBP																																					7.07e-05	452385	-0.193588	1.23576	0.0245407	0.0577354
2		KCNE4(ENSG00000152049).M1.0.001			KCNE4(ENSG00000152049)	DBP																																					4.64e-05	452385	2.74007	1.52257	3.23868	1.14316
2		KCNG3(ENSG00000171126).M1.0.001			KCNG3(ENSG00000171126)	DBP																																					5.08e-05	452385	1.31207	1.45489	0.813308	0.435163
2		KCNH7(ENSG00000184611).M1.0.001			KCNH7(ENSG00000184611)	DBP																																					4.2e-05	452385	1.42502	1.60069	0.792546	0.427905
2		KCNIP3(ENSG00000115041).M1.0.001			KCNIP3(ENSG00000115041)	DBP																																					3.98e-05	452385	-1.12893	1.6446	0.471209	0.307654
2		KCNJ13(ENSG00000115474).M1.0.001			KCNJ13(ENSG00000115474)	DBP																																					2.98e-05	452385	1.00473	1.89895	0.279944	0.224217
2		KCNS3(ENSG00000170745).M1.0.001			KCNS3(ENSG00000170745)	DBP																																					0.000205577	452385	0.324282	0.723629	0.200823	0.184384
2		KCTD18(ENSG00000155729).M1.0.001			KCTD18(ENSG00000155729)	DBP																																					9.39e-05	452385	-1.21411	1.07041	1.28653	0.590594
2		KDM3A(ENSG00000115548).M1.0.001			KDM3A(ENSG00000115548)	DBP																																					0.000219945	452385	-0.883699	0.699634	1.59539	0.684959
2		KHK(ENSG00000138030).M1.0.001			KHK(ENSG00000138030)	DBP																																					9.73e-05	452385	0.738639	1.05215	0.492849	0.316359
2		KIAA1211L(ENSG00000196872).M1.0.001			KIAA1211L(ENSG00000196872)	DBP																																					6.52e-05	452385	0.65531	1.28466	0.260206	0.214686
2		KIAA1715(ENSG00000144320).M1.0.001			KIAA1715(ENSG00000144320)	DBP																																					0.000158051	452385	-0.553789	0.825257	0.450309	0.299133
2		KIAA1841(ENSG00000162929).M1.0.001			KIAA1841(ENSG00000162929)	DBP																																					0.000179051	452385	0.503678	0.77537	0.421976	0.28739
2		KIAA2012(ENSG00000182329).M1.0.001			KIAA2012(ENSG00000182329)	DBP																																					0.00101131	452385	0.0475247	0.326766	0.0211526	0.053369
2		KIDINS220(ENSG00000134313).M1.0.001			KIDINS220(ENSG00000134313)	DBP																																					0.000460891	452385	-0.227873	0.482301	0.223229	0.19614
2		KIF1A(ENSG00000130294).M1.0.001			KIF1A(ENSG00000130294)	DBP																																					3.09e-05	452385	0.213359	1.86473	0.0130916	0.041481
2		KIF3C(ENSG00000084731).M1.0.001			KIF3C(ENSG00000084731)	DBP																																					1.99e-05	452385	-2.1769	2.32587	0.876008	0.456805
2		KIF5C(ENSG00000168280).M1.0.001			KIF5C(ENSG00000168280)	DBP																																					2.87e-05	452385	-1.001	1.93512	0.267581	0.218274
2		KLF11(ENSG00000172059).M1.0.001			KLF11(ENSG00000172059)	DBP																																					0.000142578	452385	-0.887877	0.868878	1.04421	0.513082
2		KLF7(ENSG00000118263).M1.0.001			KLF7(ENSG00000118263)	DBP																																					1.55e-05	452385	2.37424	2.63712	0.810569	0.434209
2		KLHL23(ENSG00000213160).M1.0.001			KLHL23(ENSG00000213160)	DBP																																					8.95e-05	452385	0.346378	1.09644	0.0998007	0.123742
2		KLHL29(ENSG00000119771).M1.0.001			KLHL29(ENSG00000119771)	DBP																																					2.76e-05	452385	-1.11643	1.97344	0.320047	0.242923
2		KLHL30(ENSG00000168427).M1.0.001			KLHL30(ENSG00000168427)	DBP																																					0.000154735	452385	-0.515755	0.83405	0.382386	0.270569
2		KLHL41(ENSG00000239474).M1.0.001			KLHL41(ENSG00000239474)	DBP																																					0.000170209	452385	-0.0605603	0.795249	0.00579923	0.0271968
2		KRCC1(ENSG00000172086).M1.0.001			KRCC1(ENSG00000172086)	DBP																																					4.53e-05	452385	-0.367117	1.54104	0.0567522	0.0906018
2		KRTCAP3(ENSG00000157992).M1.0.001			KRTCAP3(ENSG00000157992)	DBP																																					2.76e-05	452385	0.152663	1.97346	0.00598426	0.0276403
2		KYNU(ENSG00000115919).M1.0.001			KYNU(ENSG00000115919)	DBP																																					0.000244261	452385	0.236384	0.663902	0.126774	0.141582
2		LANCL1(ENSG00000115365).M1.0.001			LANCL1(ENSG00000115365)	DBP																																					0.000106104	452385	-0.45362	1.00746	0.202734	0.185404
2		LAPTM4A(ENSG00000068697).M1.0.001			LAPTM4A(ENSG00000068697)	DBP																																					8.4e-05	452385	0.402359	1.13191	0.126358	0.141319
2		LBH(ENSG00000213626).M1.0.001			LBH(ENSG00000213626)	DBP																																					7.63e-05	452385	1.09952	1.18797	0.856637	0.450161
2		LBX2(ENSG00000179528).M1.0.001			LBX2(ENSG00000179528)	DBP																																					7.07e-05	452385	-0.618637	1.23347	0.251544	0.210426
2		LCLAT1(ENSG00000172954).M1.0.001			LCLAT1(ENSG00000172954)	DBP																																					0.000133736	452385	1.47148	0.89714	2.69021	0.995822
2		LCT(ENSG00000115850).M1.0.001			LCT(ENSG00000115850)	DBP																																					0.000245366	452385	0.911487	0.662388	1.89354	0.772621
2		LDAH(ENSG00000118961).M1.0.001			LDAH(ENSG00000118961)	DBP																																					0.000187893	452385	-1.25057	0.757004	2.72908	1.00641
2		LGALSL(ENSG00000119862).M1.0.001			LGALSL(ENSG00000119862)	DBP																																					5.75e-05	452385	0.674086	1.36838	0.242669	0.206011
2		LHCGR(ENSG00000138039).M1.0.001			LHCGR(ENSG00000138039)	DBP																																					0.000383523	452385	-0.358318	0.529944	0.457168	0.301943
2		LIMS1(ENSG00000169756).M1.0.001			LIMS1(ENSG00000169756)	DBP																																					0.000355892	452385	0.435796	0.550199	0.627373	0.368231
2		LIMS2(ENSG00000072163).M1.0.001			LIMS2(ENSG00000072163)	DBP																																					0.000518364	452385	0.535715	0.455878	1.38093	0.619892
2		LIPT1(ENSG00000144182).M1.0.001			LIPT1(ENSG00000144182)	DBP																																					0.00108757	452385	0.047545	0.314595	0.0228405	0.0555802
2		LMAN2L(ENSG00000114988).M1.0.001			LMAN2L(ENSG00000114988)	DBP																																					0.000129315	452385	0.906282	0.912355	0.986732	0.494114
2		LONRF2(ENSG00000170500).M1.0.001			LONRF2(ENSG00000170500)	DBP																																					6.08e-05	452385	1.63433	1.33053	1.50878	0.65891
2		LOXL3(ENSG00000115318).M1.0.001			LOXL3(ENSG00000115318)	DBP																																					0.000183472	452385	-0.373515	0.765994	0.237775	0.203552
2		LPIN1(ENSG00000134324).M1.0.001			LPIN1(ENSG00000134324)	DBP																																					0.000248682	452385	-0.229306	0.657981	0.121452	0.138188
2		LRP1B(ENSG00000168702).M1.0.001			LRP1B(ENSG00000168702)	DBP																																					0.000139262	452385	0.629179	0.879138	0.512195	0.324047
2		LRP2(ENSG00000081479).M1.0.001			LRP2(ENSG00000081479)	DBP																																					0.000872045	452385	0.183984	0.351584	0.273842	0.221295
2		LRPPRC(ENSG00000138095).M1.0.001			LRPPRC(ENSG00000138095)	DBP																																					0.000227682	452385	-1.25057	0.687631	3.30754	1.16139
2		LRRFIP1(ENSG00000124831).M1.0.001			LRRFIP1(ENSG00000124831)	DBP																																					0.000229893	452385	0.248184	0.684323	0.13153	0.144571
2		LRRTM4(ENSG00000176204).M1.0.001			LRRTM4(ENSG00000176204)	DBP																																					4.42e-05	452385	0.392318	1.56026	0.063224	0.0961122
2		LTBP1(ENSG00000049323).M1.0.001			LTBP1(ENSG00000049323)	DBP																																					0.000267471	452385	0.829379	0.634446	1.7089	0.718675
2		LY75-CD302(ENSG00000248672).M1.0.001			LY75-CD302(ENSG00000248672)	DBP																																					0.00135725	452385	-0.0966193	0.281936	0.117443	0.135593
2		LY75(ENSG00000054219).M1.0.001			LY75(ENSG00000054219)	DBP																																					0.00116936	452385	-0.30125	0.303666	0.984149	0.493256
2		LYG1(ENSG00000144214).M1.0.001			LYG1(ENSG00000144214)	DBP																																					7.07e-05	452385	2.04325	1.23405	2.74144	1.00977
2		LYG2(ENSG00000185674).M1.0.001			LYG2(ENSG00000185674)	DBP																																					0.000453154	452385	-0.860263	0.487649	3.11205	1.1095
2		LYPD1(ENSG00000150551).M1.0.001			LYPD1(ENSG00000150551)	DBP																																					0.000127104	452385	-1.25976	0.920228	1.87407	0.76698
2		LYPD6(ENSG00000187123).M1.0.001			LYPD6(ENSG00000187123)	DBP																																					0.000454259	452385	1.35078	0.48695	7.69491	2.25667
2		LYPD6B(ENSG00000150556).M1.0.001			LYPD6B(ENSG00000150556)	DBP																																					6.3e-05	452385	2.33412	1.30701	3.18923	1.13004
2		M1AP(ENSG00000159374).M1.0.001			M1AP(ENSG00000159374)	DBP																																					0.000190104	452385	-0.806673	0.752908	1.14792	0.546705
2		MALL(ENSG00000144063).M1.0.001			MALL(ENSG00000144063)	DBP																																					1.66e-05	452385	-1.08245	2.54783	0.180498	0.173313
2		MAP2(ENSG00000078018).M1.0.001			MAP2(ENSG00000078018)	DBP																																					8.84e-05	452385	-0.0692637	1.10328	0.00394128	0.0223029
2		MAP3K19(ENSG00000176601).M1.0.001			MAP3K19(ENSG00000176601)	DBP																																					0.000774783	452385	0.016052	0.373025	0.00185176	0.0151686
2		MAP3K2(ENSG00000169967).M1.0.001			MAP3K2(ENSG00000169967)	DBP																																					7.74e-06	452385	7.98752	3.7294	4.5872	1.49199
2		MAP4K3(ENSG00000011566).M1.0.001			MAP4K3(ENSG00000011566)	DBP																																					0.000269682	452385	0.210117	0.631858	0.110582	0.131072
2		MAP4K4(ENSG00000071054).M1.0.001			MAP4K4(ENSG00000071054)	DBP																																					5.86e-05	452385	2.97459	1.35543	4.81611	1.54983
2		MARCH4(ENSG00000144583).M1.0.001			MARCH4(ENSG00000144583)	DBP																																					3.32e-05	452385	0.474325	1.74461	0.0739193	0.104736
2		MARCH7(ENSG00000136536).M1.0.001			MARCH7(ENSG00000136536)	DBP																																					4.09e-05	452385	-0.3277	1.62217	0.0408091	0.0757689
2		MARCO(ENSG00000019169).M1.0.001			MARCO(ENSG00000019169)	DBP																																					0.000564784	452385	-0.179057	0.4368	0.168041	0.166306
2		MARS2(ENSG00000247626).M1.0.001			MARS2(ENSG00000247626)	DBP																																					0.000145893	452385	-0.910174	0.858952	1.12282	0.538634
2		MATN3(ENSG00000132031).M1.0.001			MATN3(ENSG00000132031)	DBP																																					0.000214419	452385	-0.209054	0.708566	0.0870474	0.114659
2		MBD5(ENSG00000204406).M1.0.001			MBD5(ENSG00000204406)	DBP																																					3.21e-05	452385	-0.131019	1.83232	0.0051129	0.0254901
2		MBOAT2(ENSG00000143797).M1.0.001			MBOAT2(ENSG00000143797)	DBP																																					9.51e-05	452385	0.539278	1.06432	0.25673	0.212982
2		MCEE(ENSG00000124370).M1.0.001			MCEE(ENSG00000124370)	DBP																																					2.65e-05	452385	1.78451	2.01422	0.784915	0.425226
2		MCFD2(ENSG00000180398).M1.0.001			MCFD2(ENSG00000180398)	DBP																																					3.87e-05	452385	0.659512	1.66821	0.156295	0.159524
2		MCM6(ENSG00000076003).M1.0.001			MCM6(ENSG00000076003)	DBP																																					6.85e-05	452385	0.673781	1.25322	0.289056	0.22854
2		MDH1(ENSG00000014641).M1.0.001			MDH1(ENSG00000014641)	DBP																																					5.75e-05	452385	1.99773	1.36837	2.13139	0.840704
2		MDH1B(ENSG00000138400).M1.0.001			MDH1B(ENSG00000138400)	DBP																																					0.000264156	452385	-0.652682	0.635808	1.05378	0.516216
2		MEIS1(ENSG00000143995).M1.0.001			MEIS1(ENSG00000143995)	DBP																																					3.21e-05	452385	-1.86213	1.83281	1.03225	0.509154
2		MEMO1(ENSG00000162959).M1.0.001			MEMO1(ENSG00000162959)	DBP																																					1.33e-05	452385	3.51354	2.8484	1.52156	0.662772
2		MERTK(ENSG00000153208).M1.0.001			MERTK(ENSG00000153208)	DBP																																					0.000341523	452385	-0.261173	0.559695	0.217748	0.193304
2		METAP1D(ENSG00000172878).M1.0.001			METAP1D(ENSG00000172878)	DBP																																					9.73e-05	452385	-2.38181	1.0529	5.11728	1.62546
2		METTL21A(ENSG00000144401).M1.0.001			METTL21A(ENSG00000144401)	DBP																																					0.00111631	452385	-0.346282	0.310267	1.24563	0.577757
2		METTL5(ENSG00000138382).M1.0.001			METTL5(ENSG00000138382)	DBP																																					5.97e-05	452385	-2.41309	1.34289	3.22897	1.14058
2		METTL8(ENSG00000123600).M1.0.001			METTL8(ENSG00000123600)	DBP																																					0.000422207	452385	-0.101911	0.502568	0.0411203	0.0760797
2		MFF(ENSG00000168958).M1.0.001			MFF(ENSG00000168958)	DBP																																					0.000564784	452385	0.108978	0.43689	0.0622206	0.0952737
2		MFSD2B(ENSG00000205639).M1.0.001			MFSD2B(ENSG00000205639)	DBP																																					0.000139262	452385	-0.177568	0.879774	0.040737	0.0756967
2		MFSD6(ENSG00000151690).M1.0.001			MFSD6(ENSG00000151690)	DBP																																					6.3e-05	452385	-0.195047	1.307	0.0222706	0.0548419
2		MFSD9(ENSG00000135953).M1.0.001			MFSD9(ENSG00000135953)	DBP																																					0.000149209	452385	0.315232	0.849385	0.137737	0.148411
2		MGAT4A(ENSG00000071073).M1.0.001			MGAT4A(ENSG00000071073)	DBP																																					5.64e-05	452385	-1.01019	1.38173	0.534514	0.332813
2		MGAT5(ENSG00000152127).M1.0.001			MGAT5(ENSG00000152127)	DBP																																					3.54e-05	452385	0.287695	1.7443	0.0272033	0.0609823
2		MITD1(ENSG00000158411).M1.0.001			MITD1(ENSG00000158411)	DBP																																					0.000141472	452385	-1.95103	0.8723	5.00261	1.59672
2		MLPH(ENSG00000115648).M1.0.001			MLPH(ENSG00000115648)	DBP																																					0.000160262	452385	-0.395665	0.819549	0.233081	0.201177
2		MMADHC(ENSG00000168288).M1.0.001			MMADHC(ENSG00000168288)	DBP																																					0.000116052	452385	1.31655	0.963034	1.86893	0.765488
2		MOB4(ENSG00000115540).M1.0.001			MOB4(ENSG00000115540)	DBP																																					1.44e-05	452385	1.80891	2.73665	0.43691	0.293609
2		MOGAT1(ENSG00000124003).M1.0.001			MOGAT1(ENSG00000124003)	DBP																																					0.00134951	452385	-0.124187	0.28346	0.19194	0.179597
2		MOGS(ENSG00000115275).M1.0.001			MOGS(ENSG00000115275)	DBP																																					0.000198946	452385	1.25218	0.735594	2.89774	1.05206
2		MORN2(ENSG00000188010).M1.0.001			MORN2(ENSG00000188010)	DBP																																					7.29e-05	452385	0.153752	1.21608	0.0159852	0.0460522
2		MPHOSPH10(ENSG00000124383).M1.0.001			MPHOSPH10(ENSG00000124383)	DBP																																					4.09e-05	452385	0.607678	1.62218	0.140329	0.149995
2		MPP4(ENSG00000082126).M1.0.001			MPP4(ENSG00000082126)	DBP																																					0.000436575	452385	-0.258926	0.496949	0.271474	0.220155
2		MPV17(ENSG00000115204).M1.0.001			MPV17(ENSG00000115204)	DBP																																					0.00041668	452385	-0.188951	0.508615	0.138013	0.14858
2		MREG(ENSG00000118242).M1.0.001			MREG(ENSG00000118242)	DBP																																					4.53e-05	452385	-0.428267	1.54103	0.0772337	0.107303
2		MROH2A(ENSG00000185038).M1.0.001			MROH2A(ENSG00000185038)	DBP																																					0.00146557	452385	-0.012509	0.274709	0.00207347	0.0160669
2		MRPL19(ENSG00000115364).M1.0.001			MRPL19(ENSG00000115364)	DBP																																					0.000425523	452385	-0.831429	0.503229	2.72973	1.00658
2		MRPL30(ENSG00000185414).M1.0.001			MRPL30(ENSG00000185414)	DBP																																					4.75e-05	452385	1.02143	1.50477	0.460767	0.303412
2		MRPL33(ENSG00000243147).M1.0.001			MRPL33(ENSG00000243147)	DBP																																					2.54e-05	452385	0.493957	2.05745	0.0576397	0.0913723
2		MRPL35(ENSG00000132313).M1.0.001			MRPL35(ENSG00000132313)	DBP																																					5.75e-05	452385	-1.61263	1.36845	1.38871	0.622287
2		MRPL44(ENSG00000135900).M1.0.001			MRPL44(ENSG00000135900)	DBP																																					7.41e-05	452385	0.908019	1.20563	0.56723	0.345475
2		MRPL53(ENSG00000204822).M1.0.001			MRPL53(ENSG00000204822)	DBP																																					3.32e-05	452385	2.58905	1.8015	2.06544	0.821969
2		MRPS5(ENSG00000144029).M1.0.001			MRPS5(ENSG00000144029)	DBP																																					5.08e-05	452385	1.41101	1.45491	0.940573	0.478691
2		MRPS9(ENSG00000135972).M1.0.001			MRPS9(ENSG00000135972)	DBP																																					0.00010721	452385	1.17271	1.00195	1.36989	0.61649
2		MSH2(ENSG00000095002).M1.0.001			MSH2(ENSG00000095002)	DBP																																					7.52e-05	452385	0.589038	1.19671	0.242277	0.205814
2		MSH6(ENSG00000116062).M1.0.001			MSH6(ENSG00000116062)	DBP																																					0.000285155	452385	-0.0582789	0.614469	0.00899546	0.034122
2		MTA3(ENSG00000057935).M1.0.001			MTA3(ENSG00000057935)	DBP																																					4.09e-05	452385	-0.934151	1.62219	0.331613	0.248174
2		MTERF4(ENSG00000122085).M1.0.001			MTERF4(ENSG00000122085)	DBP																																					0.000486311	452385	0.32498	0.470636	0.476808	0.309918
2		MTHFD2(ENSG00000065911).M1.0.001			MTHFD2(ENSG00000065911)	DBP																																					4.31e-05	452385	-1.31934	1.5801	0.697185	0.393908
2		MTIF2(ENSG00000085760).M1.0.001			MTIF2(ENSG00000085760)	DBP																																					0.000267471	452385	-0.299869	0.63444	0.2234	0.196228
2		MTX2(ENSG00000128654).M1.0.001			MTX2(ENSG00000128654)	DBP																																					7.85e-05	452385	0.648454	1.17108	0.306607	0.236745
2		MYL1(ENSG00000168530).M1.0.001			MYL1(ENSG00000168530)	DBP																																					0.000203367	452385	-1.13247	0.722384	2.45762	0.931977
2		MYO1B(ENSG00000128641).M1.0.001			MYO1B(ENSG00000128641)	DBP																																					9.84e-05	452385	0.655728	1.04603	0.392973	0.275118
2		MYO3B(ENSG00000071909).M1.0.001			MYO3B(ENSG00000071909)	DBP																																					0.000595732	452385	0.247037	0.425398	0.337236	0.250705
2		MYO7B(ENSG00000169994).M1.0.001			MYO7B(ENSG00000169994)	DBP																																					0.000973728	452385	0.103035	0.332759	0.0958754	0.120998
2		MYT1L(ENSG00000186487).M1.0.001			MYT1L(ENSG00000186487)	DBP																																					5.53e-06	452385	2.55211	4.41262	0.334508	0.249479
2		MZT2B(ENSG00000152082).M1.0.001			MZT2B(ENSG00000152082)	DBP																																					6.08e-05	452385	1.05394	1.33054	0.627451	0.36826
2		NAB1(ENSG00000138386).M1.0.001			NAB1(ENSG00000138386)	DBP																																					4.53e-05	452385	0.237829	1.54103	0.0238182	0.0568279
2		NABP1(ENSG00000173559).M1.0.001			NABP1(ENSG00000173559)	DBP																																					0.000227682	452385	0.303356	0.687644	0.194616	0.181047
2		NAGK(ENSG00000124357).M1.0.001			NAGK(ENSG00000124357)	DBP																																					0.000350365	452385	-0.24335	0.55441	0.192664	0.17999
2		NAT8(ENSG00000144035).M1.0.001			NAT8(ENSG00000144035)	DBP																																					9.62e-05	452385	0.431068	1.03534	0.17335	0.169314
2		NBAS(ENSG00000151779).M1.0.001			NBAS(ENSG00000151779)	DBP																																					0.000686362	452385	-0.116657	0.39623	0.0866818	0.114391
2		NBEAL1(ENSG00000144426).M1.0.001			NBEAL1(ENSG00000144426)	DBP																																					0.000838887	452385	0.246167	0.358459	0.471608	0.307816
2		NCAPH(ENSG00000121152).M1.0.001			NCAPH(ENSG00000121152)	DBP																																					6.19e-05	452385	-0.325568	1.31864	0.0609578	0.0942103
2		NCK2(ENSG00000071051).M1.0.001			NCK2(ENSG00000071051)	DBP																																					1.99e-05	452385	-1.17682	2.32568	0.256047	0.212647
2		NCKAP1(ENSG00000061676).M1.0.001			NCKAP1(ENSG00000061676)	DBP																																					1.77e-05	452385	2.88285	2.46676	1.3658	0.615227
2		NCKAP5(ENSG00000176771).M1.0.001			NCKAP5(ENSG00000176771)	DBP																																					0.000201156	452385	-0.157972	0.73154	0.0466318	0.081429
2		NCOA1(ENSG00000084676).M1.0.001			NCOA1(ENSG00000084676)	DBP																																					4.97e-05	452385	1.47798	1.47096	1.00957	0.50168
2		NDUFA10(ENSG00000130414).M1.0.001			NDUFA10(ENSG00000130414)	DBP																																					0.000390154	452385	-0.246616	0.525379	0.220343	0.194649
2		NDUFAF7(ENSG00000003509).M1.0.001			NDUFAF7(ENSG00000003509)	DBP																																					0.000330471	452385	-1.08877	0.570816	3.63814	1.24818
2		NDUFB3(ENSG00000119013).M1.0.001			NDUFB3(ENSG00000119013)	DBP																																					0.000169104	452385	0.857432	0.797891	1.15482	0.548915
2		NDUFS1(ENSG00000023228).M1.0.001			NDUFS1(ENSG00000023228)	DBP																																					0.000256419	452385	1.12754	0.647972	3.02796	1.08703
2		NEB(ENSG00000183091).M1.0.001			NEB(ENSG00000183091)	DBP																																					0.00180598	452385	-0.274409	0.24411	1.26365	0.583423
2		NEMP2(ENSG00000189362).M1.0.001			NEMP2(ENSG00000189362)	DBP																																					0.000160262	452385	-0.483545	0.819582	0.348088	0.255553
2		NEU2(ENSG00000115488).M1.0.001			NEU2(ENSG00000115488)	DBP																																					0.00015142	452385	-0.374161	0.837621	0.199536	0.183696
2		NEU4(ENSG00000204099).M1.0.001			NEU4(ENSG00000204099)	DBP																																					0.000643257	452385	0.48813	0.409332	1.42207	0.632526
2		NEURL3(ENSG00000163121).M1.0.001			NEURL3(ENSG00000163121)	DBP																																					0.000221051	452385	0.321315	0.697885	0.21198	0.190292
2		NEUROD1(ENSG00000162992).M1.0.001			NEUROD1(ENSG00000162992)	DBP																																					3.54e-05	452385	-2.55571	1.74431	2.14673	0.845046
2		NFE2L2(ENSG00000116044).M1.0.001			NFE2L2(ENSG00000116044)	DBP																																					5.42e-05	452385	-0.684581	1.40966	0.235842	0.202576
2		NFU1(ENSG00000169599).M1.0.001			NFU1(ENSG00000169599)	DBP																																					4.75e-05	452385	0.828499	1.50486	0.303102	0.235119
2		NGEF(ENSG00000066248).M1.0.001			NGEF(ENSG00000066248)	DBP																																					3.32e-05	452385	-1.69934	1.80156	0.889735	0.46149
2		NHEJ1(ENSG00000187736).M1.0.001			NHEJ1(ENSG00000187736)	DBP																																					7.07e-05	452385	0.123402	1.23355	0.0100077	0.0360642
2		NIF3L1(ENSG00000196290).M1.0.001			NIF3L1(ENSG00000196290)	DBP																																					0.00106325	452385	0.291107	0.318141	0.837274	0.443483
2		NIFK(ENSG00000155438).M1.0.001			NIFK(ENSG00000155438)	DBP																																					0.000833361	452385	0.648229	0.359876	3.24452	1.14471
2		NLRC4(ENSG00000091106).M1.0.001			NLRC4(ENSG00000091106)	DBP																																					0.000171314	452385	0.0306189	0.792723	0.00149189	0.0135913
2		NMI(ENSG00000123609).M1.0.001			NMI(ENSG00000123609)	DBP																																					0.000255314	452385	0.638632	0.649384	0.96716	0.487596
2		NMS(ENSG00000204640).M1.0.001			NMS(ENSG00000204640)	DBP																																					0.000627784	452385	-0.50833	0.414917	1.50096	0.656543
2		NMUR1(ENSG00000171596).M1.0.001			NMUR1(ENSG00000171596)	DBP																																					3.43e-05	452385	1.55388	1.77231	0.768693	0.419506
2		NOL10(ENSG00000115761).M1.0.001			NOL10(ENSG00000115761)	DBP																																					0.000139262	452385	0.0649533	0.879147	0.00545858	0.0263623
2		NOP58(ENSG00000055044).M1.0.001			NOP58(ENSG00000055044)	DBP																																					9.73e-05	452385	0.197999	1.05192	0.0354288	0.0702236
2		NOSTRIN(ENSG00000163072).M1.0.001			NOSTRIN(ENSG00000163072)	DBP																																					0.000194525	452385	0.207071	0.743894	0.0774847	0.107496
2		NOTO(ENSG00000214513).M1.0.001			NOTO(ENSG00000214513)	DBP																																					4.31e-05	452385	1.04618	1.58052	0.43814	0.294118
2		NPAS2(ENSG00000170485).M1.0.001			NPAS2(ENSG00000170485)	DBP																																					3.09e-05	452385	1.61332	1.86474	0.748522	0.412351
2		NPHP1(ENSG00000144061).M1.0.001			NPHP1(ENSG00000144061)	DBP																																					0.000160262	452385	-0.88913	0.819751	1.17643	0.555824
2		NR4A2(ENSG00000153234).M1.0.001			NR4A2(ENSG00000153234)	DBP																																					4.42e-06	452385	-3.52049	4.93348	0.509213	0.322868
2		NRBP1(ENSG00000115216).M1.0.001			NRBP1(ENSG00000115216)	DBP																																					3.09e-05	452385	-2.28809	1.86473	1.50562	0.657954
2		NRP2(ENSG00000118257).M1.0.001			NRP2(ENSG00000118257)	DBP																																					8.07e-05	452385	-1.23591	1.15494	1.14513	0.545808
2		NRXN1(ENSG00000179915).M1.0.001			NRXN1(ENSG00000179915)	DBP																																					6.19e-05	452385	2.03009	1.31865	2.37011	0.907707
2		NT5C1B-RDH14(ENSG00000250741).M1.0.001			NT5C1B-RDH14(ENSG00000250741)	DBP																																					0.000663152	452385	-0.068237	0.404009	0.0285272	0.0625446
2		NT5C1B(ENSG00000185013).M1.0.001			NT5C1B(ENSG00000185013)	DBP																																					0.000671994	452385	-0.0674764	0.401329	0.0282684	0.0622418
2		NTSR2(ENSG00000169006).M1.0.001			NTSR2(ENSG00000169006)	DBP																																					0.000791361	452385	-0.0995866	0.36905	0.072817	0.103872
2		NUP35(ENSG00000163002).M1.0.001			NUP35(ENSG00000163002)	DBP																																					7.29e-05	452385	0.439734	1.21463	0.131066	0.144282
2		NYAP2(ENSG00000144460).M1.0.001			NYAP2(ENSG00000144460)	DBP																																					1.22e-05	452385	-1.77568	2.975	0.356249	0.259166
2		OBSL1(ENSG00000124006).M1.0.001			OBSL1(ENSG00000124006)	DBP																																					0.00138709	452385	0.25858	0.278834	0.86	0.451317
2		ODC1(ENSG00000115758).M1.0.001			ODC1(ENSG00000115758)	DBP																																					5.08e-05	452385	-0.0858971	1.45487	0.00348585	0.0209438
2		OLA1(ENSG00000138430).M1.0.001			OLA1(ENSG00000138430)	DBP																																					4.64e-05	452385	-1.37013	1.52258	0.809779	0.433933
2		OR6B3(ENSG00000178586).M1.0.001			OR6B3(ENSG00000178586)	DBP																																					4.42e-05	452385	0.213561	1.56026	0.0187349	0.0500593
2		ORC2(ENSG00000115942).M1.0.001			ORC2(ENSG00000115942)	DBP																																					7.85e-05	452385	-0.688541	1.1711	0.345678	0.25448
2		ORC4(ENSG00000115947).M1.0.001			ORC4(ENSG00000115947)	DBP																																					0.000214419	452385	0.157289	0.708588	0.0492733	0.0838975
2		ORMDL1(ENSG00000128699).M1.0.001			ORMDL1(ENSG00000128699)	DBP																																					2.65e-05	452385	1.40584	2.01427	0.48712	0.314066
2		OSBPL6(ENSG00000079156).M1.0.001			OSBPL6(ENSG00000079156)	DBP																																					8.84e-05	452385	-0.74601	1.10331	0.457189	0.301951
2		OSGEPL1(ENSG00000128694).M1.0.001			OSGEPL1(ENSG00000128694)	DBP																																					0.000161367	452385	-0.958347	0.816736	1.37683	0.61863
2		OST4(ENSG00000228474).M1.0.001			OST4(ENSG00000228474)	DBP																																					3.87e-05	452385	-3.48902	1.6679	4.3759	1.4383
2		OTOF(ENSG00000115155).M1.0.001			OTOF(ENSG00000115155)	DBP																																					0.00118152	452385	0.165675	0.301962	0.301031	0.234155
2		OTOS(ENSG00000178602).M1.0.001			OTOS(ENSG00000178602)	DBP																																					0.000989202	452385	0.2575	0.330165	0.608264	0.361069
2		OXER1(ENSG00000162881).M1.0.001			OXER1(ENSG00000162881)	DBP																																					0.000119367	452385	-0.0206755	0.949937	0.000473719	0.00760762
2		PAIP2B(ENSG00000124374).M1.0.001			PAIP2B(ENSG00000124374)	DBP																																					1.33e-05	452385	1.95294	2.84843	0.470073	0.307194
2		PAPOLG(ENSG00000115421).M1.0.001			PAPOLG(ENSG00000115421)	DBP																																					4.53e-05	452385	0.277506	1.54104	0.0324278	0.0669726
2		PARD3B(ENSG00000116117).M1.0.001			PARD3B(ENSG00000116117)	DBP																																					0.000319418	452385	-0.0355929	0.580601	0.00375813	0.0217659
2		PASK(ENSG00000115687).M1.0.001			PASK(ENSG00000115687)	DBP																																					0.00106325	452385	0.345207	0.318153	1.1773	0.556103
2		PAX3(ENSG00000135903).M1.0.001			PAX3(ENSG00000135903)	DBP																																					0.000122683	452385	-0.907494	0.931477	0.949168	0.481577
2		PAX8(ENSG00000125618).M1.0.001			PAX8(ENSG00000125618)	DBP																																					4.31e-05	452385	-0.281382	1.58006	0.0317135	0.0661799
2		PCYOX1(ENSG00000116005).M1.0.001			PCYOX1(ENSG00000116005)	DBP																																					0.000175735	452385	-1.16344	0.782656	2.20977	0.862838
2		PDCL3(ENSG00000115539).M1.0.001			PDCL3(ENSG00000115539)	DBP																																					3.32e-05	452385	1.84702	1.80151	1.05115	0.515356
2		PDE11A(ENSG00000128655).M1.0.001			PDE11A(ENSG00000128655)	DBP																																					0.000983675	452385	-0.172972	0.33077	0.273465	0.221113
2		PDE1A(ENSG00000115252).M1.0.001			PDE1A(ENSG00000115252)	DBP																																					8.95e-05	452385	-0.384854	1.09643	0.123204	0.139312
2		PDE6D(ENSG00000156973).M1.0.001			PDE6D(ENSG00000156973)	DBP																																					2.65e-05	452385	-2.06932	2.01414	1.05554	0.516791
2		PDIA6(ENSG00000143870).M1.0.001			PDIA6(ENSG00000143870)	DBP																																					0.000247577	452385	-0.00463143	0.660682	4.91e-05	0.00243591
2		PDK1(ENSG00000152256).M1.0.001			PDK1(ENSG00000152256)	DBP																																					0.000176841	452385	1.49971	0.780208	3.69482	1.26295
2		PECR(ENSG00000115425).M1.0.001			PECR(ENSG00000115425)	DBP																																					0.000236524	452385	-0.545116	0.67153	0.658942	0.379933
2		PELI1(ENSG00000197329).M1.0.001			PELI1(ENSG00000197329)	DBP																																					1.44e-05	452385	-1.76817	2.73663	0.417461	0.285497
2		PER2(ENSG00000132326).M1.0.001			PER2(ENSG00000132326)	DBP																																					0.000124894	452385	-1.38325	0.928336	2.2202	0.865774
2		PEX13(ENSG00000162928).M1.0.001			PEX13(ENSG00000162928)	DBP																																					9.62e-05	452385	-0.643104	1.05797	0.369498	0.264978
2		PFN4(ENSG00000176732).M1.0.001			PFN4(ENSG00000176732)	DBP																																					7.41e-05	452385	-0.684976	1.20552	0.322848	0.244201
2		PGAP1(ENSG00000197121).M1.0.001			PGAP1(ENSG00000197121)	DBP																																					0.000159156	452385	-0.139033	0.822376	0.0285822	0.0626088
2		PHOSPHO2(ENSG00000144362).M1.0.001			PHOSPHO2(ENSG00000144362)	DBP																																					1.44e-05	452385	3.13464	2.73671	1.31195	0.598528
2		PID1(ENSG00000153823).M1.0.001			PID1(ENSG00000153823)	DBP																																					0.000149209	452385	1.28217	0.849395	2.27864	0.882175
2		PIGF(ENSG00000151665).M1.0.001			PIGF(ENSG00000151665)	DBP																																					5.31e-05	452385	-1.82439	1.42424	1.64085	0.698517
2		PIKFYVE(ENSG00000115020).M1.0.001			PIKFYVE(ENSG00000115020)	DBP																																					0.000251998	452385	-1.96389	0.653619	9.0279	2.5753
2		PKDCC(ENSG00000162878).M1.0.001			PKDCC(ENSG00000162878)	DBP																																					6.63e-05	452385	0.570696	1.27391	0.200693	0.184315
2		PKP4(ENSG00000144283).M1.0.001			PKP4(ENSG00000144283)	DBP																																					0.000322734	452385	-0.376275	0.579673	0.421353	0.287129
2		PLA2R1(ENSG00000153246).M1.0.001			PLA2R1(ENSG00000153246)	DBP																																					0.00117157	452385	0.028984	0.303352	0.00912898	0.0343838
2		PLB1(ENSG00000163803).M1.0.001			PLB1(ENSG00000163803)	DBP																																					0.00124783	452385	-0.0399561	0.294059	0.0184627	0.0496751
2		PLCD4(ENSG00000115556).M1.0.001			PLCD4(ENSG00000115556)	DBP																																					0.000679731	452385	0.651496	0.398422	2.67384	0.991359
2		PLCL1(ENSG00000115896).M1.0.001			PLCL1(ENSG00000115896)	DBP																																					4.97e-05	452385	-1.36794	1.47097	0.864814	0.45297
2		PLEK(ENSG00000115956).M1.0.001			PLEK(ENSG00000115956)	DBP																																					5.31e-05	452385	-3.30504	1.42426	5.38486	1.69224
2		PLEKHA3(ENSG00000116095).M1.0.001			PLEKHA3(ENSG00000116095)	DBP																																					6.63e-05	452385	2.99987	1.27401	5.54452	1.73192
2		PLEKHB2(ENSG00000115762).M1.0.001			PLEKHB2(ENSG00000115762)	DBP																																					0.000563679	452385	-0.269296	0.436343	0.380892	0.269924
2		PLEKHH2(ENSG00000152527).M1.0.001			PLEKHH2(ENSG00000152527)	DBP																																					0.000540469	452385	0.99685	0.446451	4.98555	1.59244
2		PLEKHM3(ENSG00000178385).M1.0.001			PLEKHM3(ENSG00000178385)	DBP																																					7.29e-05	452385	1.38522	1.21465	1.30057	0.59498
2		PLGLB1(ENSG00000183281).M1.0.001			PLGLB1(ENSG00000183281)	DBP
2		PMS1(ENSG00000064933).M1.0.001			PMS1(ENSG00000064933)	DBP																																					0.000405628	452385	0.416931	0.515335	0.65456	0.378318
2		PNKD(ENSG00000127838).M1.0.001			PNKD(ENSG00000127838)	DBP																																					0.000444312	452385	0.764074	0.49235	2.40836	0.918334
2		PNO1(ENSG00000115946).M1.0.001			PNO1(ENSG00000115946)	DBP																																					2.54e-05	452385	-3.61656	2.05746	3.08979	1.10356
2		PNPT1(ENSG00000138035).M1.0.001			PNPT1(ENSG00000138035)	DBP																																					0.000149209	452385	-2.50275	0.849342	8.68299	2.49323
2		POLE4(ENSG00000115350).M1.0.001			POLE4(ENSG00000115350)	DBP																																					0.000164683	452385	-0.852025	0.808474	1.11064	0.534701
2		POLR1A(ENSG00000068654).M1.0.001			POLR1A(ENSG00000068654)	DBP																																					7.52e-05	452385	0.645037	1.19664	0.290562	0.229251
2		POLR1B(ENSG00000125630).M1.0.001			POLR1B(ENSG00000125630)	DBP																																					4.97e-05	452385	-0.875913	1.47099	0.35457	0.258425
2		POLR2D(ENSG00000144231).M1.0.001			POLR2D(ENSG00000144231)	DBP																																					3.54e-05	452385	0.465448	1.74431	0.0712025	0.102596
2		POMC(ENSG00000115138).M1.0.001			POMC(ENSG00000115138)	DBP																																					0.00019563	452385	-0.58287	0.742082	0.616935	0.364327
2		POTEE(ENSG00000188219).M1.0.001			POTEE(ENSG00000188219)	DBP																																					0.000749362	452385	0.708037	0.380019	3.47138	1.20454
2		POTEF(ENSG00000196604).M1.0.001			POTEF(ENSG00000196604)	DBP																																					0.000501785	452385	0.623405	0.45978	1.8384	0.756618
2		POTEI(ENSG00000196834).M1.0.001			POTEI(ENSG00000196834)	DBP																																					0.000863203	452385	-0.289406	0.350472	0.681882	0.388341
2		POTEJ(ENSG00000222038).M1.0.001			POTEJ(ENSG00000222038)	DBP																																					0.000255314	452385	0.675548	0.64125	1.10983	0.534441
2		PPIG(ENSG00000138398).M1.0.001			PPIG(ENSG00000138398)	DBP																																					4.42e-05	452385	0.417743	1.56016	0.0716941	0.102986
2		PPIL3(ENSG00000240344).M1.0.001			PPIL3(ENSG00000240344)	DBP																																					2.21e-05	452385	-0.381773	2.20665	0.0299325	0.0641687
2		PPM1B(ENSG00000138032).M1.0.001			PPM1B(ENSG00000138032)	DBP																																					3.54e-05	452385	-0.422066	1.7444	0.0585419	0.0921505
2		PPM1G(ENSG00000115241).M1.0.001			PPM1G(ENSG00000115241)	DBP																																					1.99e-05	452385	0.0422838	2.32661	0.000330294	0.00634335
2		PPP1CB(ENSG00000213639).M1.0.001			PPP1CB(ENSG00000213639)	DBP																																					5.53e-05	452385	-0.560754	1.39547	0.161474	0.162536
2		PPP1R1C(ENSG00000150722).M1.0.001			PPP1R1C(ENSG00000150722)	DBP																																					5.42e-05	452385	-1.76112	1.40965	1.56083	0.674601
2		PPP1R21(ENSG00000162869).M1.0.001			PPP1R21(ENSG00000162869)	DBP																																					0.000106104	452385	-0.561747	1.00718	0.311075	0.238808
2		PPP1R7(ENSG00000115685).M1.0.001			PPP1R7(ENSG00000115685)	DBP																																					3.76e-05	452385	2.67158	1.69223	2.4924	0.941585
2		PPP3R1(ENSG00000221823).M1.0.001			PPP3R1(ENSG00000221823)	DBP																																					1.22e-05	452385	0.0206497	2.97502	4.82e-05	0.00241185
2		PPP4R3B(ENSG00000275052).M1.0.001			PPP4R3B(ENSG00000275052)	DBP																																					5.86e-05	452385	2.08666	1.35541	2.37008	0.907698
2		PQLC3(ENSG00000162976).M1.0.001			PQLC3(ENSG00000162976)	DBP																																					0.000233208	452385	-1.77615	0.679711	6.82825	2.04708
2		PRADC1(ENSG00000135617).M1.0.001			PRADC1(ENSG00000135617)	DBP																																					6.08e-05	452385	0.0972929	1.33055	0.00534685	0.0260833
2		PREB(ENSG00000138073).M1.0.001			PREB(ENSG00000138073)	DBP																																					0.000212209	452385	-0.426773	0.712264	0.359015	0.260385
2		PREPL(ENSG00000138078).M1.0.001			PREPL(ENSG00000138078)	DBP																																					0.000450943	452385	-0.294417	0.488742	0.362883	0.262085
2		PRKAG3(ENSG00000115592).M1.0.001			PRKAG3(ENSG00000115592)	DBP																																					0.000137051	452385	0.638716	0.886241	0.519411	0.326894
2		PRKCE(ENSG00000171132).M1.0.001			PRKCE(ENSG00000171132)	DBP																																					1.55e-05	452385	-4.20732	2.63711	2.5454	0.956184
2		PRKD3(ENSG00000115825).M1.0.001			PRKD3(ENSG00000115825)	DBP																																					6.96e-05	452385	-1.931	1.2432	2.41256	0.919499
2		PRKRA(ENSG00000180228).M1.0.001			PRKRA(ENSG00000180228)	DBP																																					0.000512838	452385	0.216554	0.458309	0.223263	0.196158
2		PRLH(ENSG00000071677).M1.0.001			PRLH(ENSG00000071677)	DBP																																					0.000351471	452385	-0.858943	0.552672	2.41543	0.920295
2		PROC(ENSG00000115718).M1.0.001			PROC(ENSG00000115718)	DBP																																					6.08e-05	452385	-2.20061	1.33054	2.73544	1.00813
2		PROKR1(ENSG00000169618).M1.0.001			PROKR1(ENSG00000169618)	DBP																																					0.000103894	452385	-0.175572	1.01782	0.0297557	0.0639662
2		PROM2(ENSG00000155066).M1.0.001			PROM2(ENSG00000155066)	DBP																																					0.000292892	452385	0.237901	0.604349	0.154959	0.15874
2		PRPF40A(ENSG00000196504).M1.0.001			PRPF40A(ENSG00000196504)	DBP																																					1.99e-05	452385	-2.74553	2.32576	1.39355	0.623777
2		PRR30(ENSG00000186143).M1.0.001			PRR30(ENSG00000186143)	DBP																																					0.00010942	452385	0.123305	0.99249	0.015435	0.045214
2		PRSS56(ENSG00000237412).M1.0.001			PRSS56(ENSG00000237412)	DBP																																					0.000410049	452385	-0.0707922	0.512511	0.0190794	0.0505421
2		PSD4(ENSG00000125637).M1.0.001			PSD4(ENSG00000125637)	DBP																																					0.000212209	452385	-0.823062	0.712235	1.33542	0.605824
2		PSME4(ENSG00000068878).M1.0.001			PSME4(ENSG00000068878)	DBP																																					0.000106104	452385	0.088595	1.00715	0.00773808	0.0315622
2		PTCD3(ENSG00000132300).M1.0.001			PTCD3(ENSG00000132300)	DBP																																					0.000339313	452385	0.40994	0.563329	0.529563	0.330878
2		PTH2R(ENSG00000144407).M1.0.001			PTH2R(ENSG00000144407)	DBP																																					0.00065652	452385	0.0107692	0.405148	0.000706551	0.00930875
2		PTMA(ENSG00000187514).M1.0.001			PTMA(ENSG00000187514)	DBP																																					8.51e-05	452385	-2.74416	1.1246	5.95425	1.83322
2		PTPN18(ENSG00000072135).M1.0.001			PTPN18(ENSG00000072135)	DBP																																					0.000498469	452385	0.128203	0.463858	0.0763883	0.106653
2		PTPN4(ENSG00000088179).M1.0.001			PTPN4(ENSG00000088179)	DBP																																					6.19e-05	452385	-2.7006	1.31861	4.19458	1.39197
2		PTPRN(ENSG00000054356).M1.0.001			PTPRN(ENSG00000054356)	DBP																																					9.73e-05	452385	-0.86252	1.05193	0.672302	0.384839
2		PTRHD1(ENSG00000184924).M1.0.001			PTRHD1(ENSG00000184924)	DBP																																					8.18e-05	452385	0.95891	1.14711	0.698787	0.394489
2		PUM2(ENSG00000055917).M1.0.001			PUM2(ENSG00000055917)	DBP																																					8.29e-05	452385	0.955368	1.13945	0.702998	0.396014
2		PUS10(ENSG00000162927).M1.0.001			PUS10(ENSG00000162927)	DBP																																					0.00104557	452385	0.105415	0.320831	0.107958	0.129315
2		PXDN(ENSG00000130508).M1.0.001			PXDN(ENSG00000130508)	DBP																																					0.000128209	452385	1.22118	0.916247	1.77637	0.738508
2		QPCT(ENSG00000115828).M1.0.001			QPCT(ENSG00000115828)	DBP																																					0.00106104	452385	0.216009	0.318474	0.460041	0.303115
2		R3HDM1(ENSG00000048991).M1.0.001			R3HDM1(ENSG00000048991)	DBP																																					5.53e-05	452385	-1.06115	1.39547	0.578241	0.34969
2		RAB11FIP5(ENSG00000135631).M1.0.001			RAB11FIP5(ENSG00000135631)	DBP																																					0.000185683	452385	-0.627008	0.761413	0.67812	0.386967
2		RAB17(ENSG00000124839).M1.0.001			RAB17(ENSG00000124839)	DBP																																					9.06e-05	452385	0.2302	1.07669	0.0457117	0.0805554
2		RAB3GAP1(ENSG00000115839).M1.0.001			RAB3GAP1(ENSG00000115839)	DBP																																					0.000925097	452385	-0.233385	0.341417	0.467278	0.30606
2		RABL2A(ENSG00000144134).M1.0.001			RABL2A(ENSG00000144134)	DBP																																					0.000256419	452385	1.51684	0.648104	5.4776	1.71531
2		RAD51AP2(ENSG00000214842).M1.0.001			RAD51AP2(ENSG00000214842)	DBP																																					0.000813466	452385	-0.206628	0.364005	0.322228	0.243918
2		RALB(ENSG00000144118).M1.0.001			RALB(ENSG00000144118)	DBP																																					1.33e-05	452385	-0.937023	2.84835	0.108221	0.129492
2		RAMP1(ENSG00000132329).M1.0.001			RAMP1(ENSG00000132329)	DBP																																					6.74e-05	452385	-1.9004	1.26351	2.26223	0.877578
2		RANBP2(ENSG00000153201).M1.0.001			RANBP2(ENSG00000153201)	DBP																																					0.000122683	452385	-1.92336	0.936648	4.21664	1.39762
2		RAPGEF4(ENSG00000091428).M1.0.001			RAPGEF4(ENSG00000091428)	DBP																																					0.000200051	452385	0.281426	0.733553	0.147186	0.154134
2		RAPH1(ENSG00000173166).M1.0.001			RAPH1(ENSG00000173166)	DBP																																					0.000145893	452385	-1.20722	0.858941	1.97536	0.796207
2		RASGRP3(ENSG00000152689).M1.0.001			RASGRP3(ENSG00000152689)	DBP																																					0.000194525	452385	-0.0906975	0.743924	0.0148639	0.0443294
2		RBKS(ENSG00000171174).M1.0.001			RBKS(ENSG00000171174)	DBP																																					0.000453154	452385	-0.498033	0.487567	1.04339	0.512814
2		RBM43(ENSG00000184898).M1.0.001			RBM43(ENSG00000184898)	DBP																																					9.28e-05	452385	-1.21297	1.07672	1.2691	0.585136
2		RBM44(ENSG00000177483).M1.0.001			RBM44(ENSG00000177483)	DBP																																					0.000594626	452385	-0.172714	0.42567	0.16463	0.164355
2		RBM45(ENSG00000155636).M1.0.001			RBM45(ENSG00000155636)	DBP																																					0.000144788	452385	-0.892018	0.86227	1.07019	0.521574
2		RBMS1(ENSG00000153250).M1.0.001			RBMS1(ENSG00000153250)	DBP																																					0.000406733	452385	0.493059	0.514639	0.917892	0.471046
2		RDH14(ENSG00000240857).M1.0.001			RDH14(ENSG00000240857)	DBP																																					8.62e-05	452385	-0.839349	1.11735	0.564291	0.344347
2		REEP1(ENSG00000068615).M1.0.001			REEP1(ENSG00000068615)	DBP																																					6.08e-05	452385	-1.17652	1.33056	0.781866	0.424153
2		REG1A(ENSG00000115386).M1.0.001			REG1A(ENSG00000115386)	DBP																																					4.86e-05	452385	0.69632	1.4876	0.219103	0.194007
2		REG1B(ENSG00000172023).M1.0.001			REG1B(ENSG00000172023)	DBP																																					2.32e-05	452385	2.3189	2.15352	1.15948	0.55041
2		REG3A(ENSG00000172016).M1.0.001			REG3A(ENSG00000172016)	DBP																																					0.000138157	452385	0.134403	0.882685	0.0231848	0.0560223
2		REG3G(ENSG00000143954).M1.0.001			REG3G(ENSG00000143954)	DBP																																					0.000471943	452385	0.17706	0.477751	0.137352	0.148175
2		REL(ENSG00000162924).M1.0.001			REL(ENSG00000162924)	DBP																																					4.75e-05	452385	1.03842	1.50478	0.476212	0.309677
2		RESP18(ENSG00000182698).M1.0.001			RESP18(ENSG00000182698)	DBP																																					0.000275208	452385	0.566757	0.625621	0.820674	0.437727
2		RETSAT(ENSG00000042445).M1.0.001			RETSAT(ENSG00000042445)	DBP																																					0.00179051	452385	-0.239862	0.246104	0.949921	0.481829
2		REV1(ENSG00000135945).M1.0.001			REV1(ENSG00000135945)	DBP																																					5.75e-05	452385	-0.790903	1.36848	0.334019	0.249259
2		RFTN2(ENSG00000162944).M1.0.001			RFTN2(ENSG00000162944)	DBP																																					7.96e-05	452385	-2.30465	1.16294	3.92732	1.32324
2		RFX8(ENSG00000196460).M1.0.001			RFX8(ENSG00000196460)	DBP																																					0.000744941	452385	0.375128	0.382951	0.959561	0.485057
2		RGPD1(ENSG00000187627).M1.0.001			RGPD1(ENSG00000187627)	DBP																																					0.000117157	452385	1.45961	0.91627	2.53763	0.954046
2		RGPD2(ENSG00000185304).M1.0.001			RGPD2(ENSG00000185304)	DBP																																					0.000119367	452385	-0.429882	0.886171	0.235323	0.202314
2		RGPD3(ENSG00000153165).M1.0.001			RGPD3(ENSG00000153165)	DBP																																					0.000593521	452385	0.0103163	0.425383	0.000588148	0.00848517
2		RGPD4(ENSG00000196862).M1.0.001			RGPD4(ENSG00000196862)	DBP																																					0.00110304	452385	-0.217619	0.30891	0.496285	0.317731
2		RGPD8(ENSG00000169629).M1.0.001			RGPD8(ENSG00000169629)	DBP																																					0.00045868	452385	0.0532361	0.474402	0.0125927	0.040648
2		RHBDD1(ENSG00000144468).M1.0.001			RHBDD1(ENSG00000144468)	DBP																																					0.000165788	452385	1.09404	0.805778	1.84346	0.758091
2		RHOB(ENSG00000143878).M1.0.001			RHOB(ENSG00000143878)	DBP																																					5.53e-06	452385	-4.43687	4.4126	1.01103	0.502164
2		RHOQ(ENSG00000119729).M1.0.001			RHOQ(ENSG00000119729)	DBP																																					2.65e-05	452385	-1.52306	1.93529	0.619359	0.365235
2		RIF1(ENSG00000080345).M1.0.001			RIF1(ENSG00000080345)	DBP																																					8.84e-05	452385	1.46152	1.10326	1.75491	0.732217
2		RMDN2(ENSG00000115841).M1.0.001			RMDN2(ENSG00000115841)	DBP																																					0.00067531	452385	0.68764	0.399463	2.96326	1.06968
2		RMND5A(ENSG00000153561).M1.0.001			RMND5A(ENSG00000153561)	DBP																																					2.87e-05	452385	-1.60928	1.93511	0.6916	0.39188
2		RNASEH1(ENSG00000171865).M1.0.001			RNASEH1(ENSG00000171865)	DBP																																					5.97e-05	452385	-0.365561	1.34279	0.0741141	0.104888
2		RNF103-CHMP3(ENSG00000249884).M1.0.001			RNF103-CHMP3(ENSG00000249884)	DBP																																					3.87e-05	452385	-1.09895	1.66789	0.434135	0.292458
2		RNF103(ENSG00000239305).M1.0.001			RNF103(ENSG00000239305)	DBP																																					4.42e-05	452385	0.0151916	1.56018	9.48e-05	0.00338718
2		RNF144A(ENSG00000151692).M1.0.001			RNF144A(ENSG00000151692)	DBP																																					2.65e-05	452385	1.85823	2.01414	0.851175	0.448281
2		RNF149(ENSG00000163162).M1.0.001			RNF149(ENSG00000163162)	DBP																																					9.73e-05	452385	-0.33987	1.05194	0.104386	0.126896
2		RNF181(ENSG00000168894).M1.0.001			RNF181(ENSG00000168894)	DBP																																					0.000156946	452385	-0.544368	0.828181	0.43205	0.291592
2		RNF25(ENSG00000163481).M1.0.001			RNF25(ENSG00000163481)	DBP																																					6.19e-05	452385	-1.14827	1.31862	0.758308	0.415829
2		RNPEPL1(ENSG00000142327).M1.0.001			RNPEPL1(ENSG00000142327)	DBP																																					2.76e-05	452385	1.06115	1.97344	0.289135	0.228578
2		ROCK2(ENSG00000134318).M1.0.001			ROCK2(ENSG00000134318)	DBP																																					0.000133736	452385	-1.18747	0.897115	1.75205	0.731378
2		RP11-724O16.1(ENSG00000251569).M1.0.001			RP11-724O16	DBP																																					0.000213314	452385	-0.296671	0.710411	0.174394	0.169902
2		RPE(ENSG00000197713).M1.0.001			RPE(ENSG00000197713)	DBP																																					0.000794677	452385	0.158348	0.371334	0.181842	0.174058
2		RPIA(ENSG00000153574).M1.0.001			RPIA(ENSG00000153574)	DBP																																					0.000122683	452385	-0.136551	0.936649	0.0212536	0.0535035
2		RPL37A(ENSG00000197756).M1.0.001			RPL37A(ENSG00000197756)	DBP																																					7.96e-05	452385	-0.934041	1.16619	0.641496	0.373485
2		RRM2(ENSG00000171848).M1.0.001			RRM2(ENSG00000171848)	DBP																																					2.65e-05	452385	0.486644	2.01412	0.0583785	0.0920099
2		RSAD2(ENSG00000134321).M1.0.001			RSAD2(ENSG00000134321)	DBP																																					0.000171314	452385	-0.0412872	0.790925	0.00272497	0.0184675
2		RTKN(ENSG00000114993).M1.0.001			RTKN(ENSG00000114993)	DBP																																					0.000134841	452385	-1.3181	0.893436	2.17656	0.853478
2		RTN4(ENSG00000115310).M1.0.001			RTN4(ENSG00000115310)	DBP																																					8.95e-05	452385	2.31774	1.09646	4.4683	1.46181
2		RTP5(ENSG00000188011).M1.0.001			RTP5(ENSG00000188011)	DBP																																					0.000303945	452385	-0.705774	0.595187	1.40613	0.62764
2		RUFY4(ENSG00000188282).M1.0.001			RUFY4(ENSG00000188282)	DBP																																					0.000339313	452385	0.0288087	0.561545	0.00263195	0.0181432
2		SAG(ENSG00000130561).M1.0.001			SAG(ENSG00000130561)	DBP																																					0.000373576	452385	0.793716	0.536978	2.18483	0.855809
2		SAP130(ENSG00000136715).M1.0.001			SAP130(ENSG00000136715)	DBP																																					4.42e-05	452385	-1.59362	1.56019	1.0433	0.512784
2		SCLY(ENSG00000132330).M1.0.001			SCLY(ENSG00000132330)	DBP																																					6.41e-05	452385	0.571708	1.27396	0.201388	0.184686
2		SCN1A(ENSG00000144285).M1.0.001			SCN1A(ENSG00000144285)	DBP																																					1.55e-05	452385	-2.35139	2.6376	0.794754	0.42868
2		SCN2A(ENSG00000136531).M1.0.001			SCN2A(ENSG00000136531)	DBP																																					2.54e-05	452385	-4.61833	2.05745	5.03862	1.60576
2		SCN3A(ENSG00000153253).M1.0.001			SCN3A(ENSG00000153253)	DBP																																					6.85e-05	452385	-1.10939	1.25323	0.78362	0.42477
2		SCN7A(ENSG00000136546).M1.0.001			SCN7A(ENSG00000136546)	DBP																																					0.000461996	452385	-0.235645	0.483002	0.238023	0.203677
2		SCN9A(ENSG00000169432).M1.0.001			SCN9A(ENSG00000169432)	DBP																																					0.000506206	452385	0.607765	0.461311	1.73573	0.726581
2		SCRN3(ENSG00000144306).M1.0.001			SCRN3(ENSG00000144306)	DBP																																					0.000225472	452385	-0.355632	0.691004	0.264874	0.216961
2		SCTR(ENSG00000080293).M1.0.001			SCTR(ENSG00000080293)	DBP																																					0.00037247	452385	-0.441152	0.537767	0.672958	0.385079
2		SDPR(ENSG00000168497).M1.0.001			SDPR(ENSG00000168497)	DBP																																					7.07e-05	452385	-1.48952	1.23369	1.45773	0.643417
2		SEMA4C(ENSG00000168758).M1.0.001			SEMA4C(ENSG00000168758)	DBP																																					3.54e-05	452385	-1.88835	1.74432	1.17196	0.554399
2		SEMA4F(ENSG00000135622).M1.0.001			SEMA4F(ENSG00000135622)	DBP																																					0.000265261	452385	0.300971	0.637086	0.223179	0.196114
2		SEPT10(ENSG00000186522).M1.0.001			SEPT10(ENSG00000186522)	DBP																																					0.000853256	452385	0.07731	0.355162	0.0473824	0.0821363
2		SEPT2(ENSG00000168385).M1.0.001			SEPT2(ENSG00000168385)	DBP																																					7.96e-05	452385	0.439525	1.16291	0.142847	0.151523
2		SERPINE2(ENSG00000135919).M1.0.001			SERPINE2(ENSG00000135919)	DBP																																					2.65e-05	452385	3.68323	2.01419	3.34394	1.171
2		SESTD1(ENSG00000187231).M1.0.001			SESTD1(ENSG00000187231)	DBP																																					8.18e-05	452385	-0.713828	1.14712	0.387231	0.272655
2		SFT2D3(ENSG00000173349).M1.0.001			SFT2D3(ENSG00000173349)	DBP																																					0.000100578	452385	0.124994	1.03446	0.0146001	0.0439157
2		SFTPB(ENSG00000168878).M1.0.001			SFTPB(ENSG00000168878)	DBP																																					0.000540469	452385	0.295869	0.446462	0.439166	0.294542
2		SFXN5(ENSG00000144040).M1.0.001			SFXN5(ENSG00000144040)	DBP																																					0.000290682	452385	-0.121916	0.608648	0.0401224	0.0750793
2		SGO2(ENSG00000163535).M1.0.001			SGO2(ENSG00000163535)	DBP																																					0.000338208	452385	0.335002	0.564253	0.35249	0.257505
2		SGPP2(ENSG00000163082).M1.0.001			SGPP2(ENSG00000163082)	DBP																																					1.99e-05	452385	-1.50033	2.32579	0.416133	0.284939
2		SH2D6(ENSG00000152292).M1.0.001			SH2D6(ENSG00000152292)	DBP																																					0.000158051	452385	-0.681988	0.82557	0.68241	0.388534
2		SH3BP4(ENSG00000130147).M1.0.001			SH3BP4(ENSG00000130147)	DBP																																					5.19e-05	452385	0.40432	1.43947	0.0788944	0.108573
2		SH3RF3(ENSG00000172985).M1.0.001			SH3RF3(ENSG00000172985)	DBP																																					2.1e-05	452385	-0.740032	2.26367	0.106874	0.128584
2		SH3YL1(ENSG00000035115).M1.0.001			SH3YL1(ENSG00000035115)	DBP																																					0.000383523	452385	1.24916	0.52841	5.58844	1.74282
2		SLC11A1(ENSG00000018280).M1.0.001			SLC11A1(ENSG00000018280)	DBP																																					0.000108315	452385	-0.455022	0.996943	0.208317	0.188365
2		SLC16A14(ENSG00000163053).M1.0.001			SLC16A14(ENSG00000163053)	DBP																																					0.000161367	452385	-0.521631	0.816775	0.407871	0.281455
2		SLC19A3(ENSG00000135917).M1.0.001			SLC19A3(ENSG00000135917)	DBP																																					4.86e-05	452385	0.0850284	1.48767	0.00326676	0.0202599
2		SLC1A4(ENSG00000115902).M1.0.001			SLC1A4(ENSG00000115902)	DBP																																					4.97e-05	452385	1.1304	1.47098	0.590542	0.354372
2		SLC20A1(ENSG00000144136).M1.0.001			SLC20A1(ENSG00000144136)	DBP																																					7.41e-05	452385	0.126545	1.20554	0.0110186	0.0379149
2		SLC23A3(ENSG00000213901).M1.0.001			SLC23A3(ENSG00000213901)	DBP																																					0.000186788	452385	-0.651964	0.759167	0.737518	0.408427
2		SLC25A12(ENSG00000115840).M1.0.001			SLC25A12(ENSG00000115840)	DBP																																					0.000102789	452385	-1.46432	1.02408	2.04456	0.816017
2		SLC30A3(ENSG00000115194).M1.0.001			SLC30A3(ENSG00000115194)	DBP																																					8.84e-05	452385	1.82573	1.10327	2.73846	1.00896
2		SLC30A6(ENSG00000152683).M1.0.001			SLC30A6(ENSG00000152683)	DBP																																					0.000141472	452385	0.494216	0.872286	0.321007	0.243362
2		SLC35F5(ENSG00000115084).M1.0.001			SLC35F5(ENSG00000115084)	DBP																																					0.000219945	452385	-0.497997	0.699606	0.506696	0.321871
2		SLC35F6(ENSG00000213699).M1.0.001			SLC35F6(ENSG00000213699)	DBP																																					5.08e-05	452385	-0.418041	1.4549	0.0825605	0.111339
2		SLC38A11(ENSG00000169507).M1.0.001			SLC38A11(ENSG00000169507)	DBP																																					8.62e-05	452385	-0.657449	1.11732	0.346235	0.254728
2		SLC39A10(ENSG00000196950).M1.0.001			SLC39A10(ENSG00000196950)	DBP																																					1.11e-05	452385	0.373878	3.1202	0.014358	0.0435329
2		SLC3A1(ENSG00000138079).M1.0.001			SLC3A1(ENSG00000138079)	DBP																																					0.000280734	452385	-0.0470404	0.619883	0.00575866	0.0270986
2		SLC4A10(ENSG00000144290).M1.0.001			SLC4A10(ENSG00000144290)	DBP																																					0.000319418	452385	-0.483601	0.580612	0.693748	0.39266
2		SLC4A1AP(ENSG00000163798).M1.0.001			SLC4A1AP(ENSG00000163798)	DBP																																					0.000184577	452385	-0.427244	0.763693	0.312979	0.239685
2		SLC4A3(ENSG00000114923).M1.0.001			SLC4A3(ENSG00000114923)	DBP																																					8.73e-05	452385	0.0338322	1.11022	0.000928629	0.0106884
2		SLC4A5(ENSG00000188687).M1.0.001			SLC4A5(ENSG00000188687)	DBP																																					0.000229893	452385	-0.499885	0.677851	0.543841	0.336445
2		SLC5A6(ENSG00000138074).M1.0.001			SLC5A6(ENSG00000138074)	DBP																																					6.96e-05	452385	-1.52468	1.2432	1.50409	0.657492
2		SLC5A7(ENSG00000115665).M1.0.001			SLC5A7(ENSG00000115665)	DBP																																					7.29e-05	452385	0.786432	1.21464	0.419203	0.286228
2		SLC8A1(ENSG00000183023).M1.0.001			SLC8A1(ENSG00000183023)	DBP																																					0.000266366	452385	0.449881	0.635785	0.500697	0.319489
2		SLC9A2(ENSG00000115616).M1.0.001			SLC9A2(ENSG00000115616)	DBP																																					0.000110525	452385	1.52383	0.986811	2.38453	0.911716
2		SLC9A4(ENSG00000180251).M1.0.001			SLC9A4(ENSG00000180251)	DBP																																					0.000329365	452385	-0.620651	0.571882	1.17783	0.55627
2		SMARCAL1(ENSG00000138375).M1.0.001			SMARCAL1(ENSG00000138375)	DBP																																					0.000156946	452385	2.08375	0.828304	6.32864	1.92517
2		SMC6(ENSG00000163029).M1.0.001			SMC6(ENSG00000163029)	DBP																																					0.000137051	452385	-0.690263	0.886198	0.606691	0.360477
2		SMPD4(ENSG00000136699).M1.0.001			SMPD4(ENSG00000136699)	DBP																																					0.000243156	452385	1.00937	0.665397	2.30112	0.888465
2		SMYD1(ENSG00000115593).M1.0.001			SMYD1(ENSG00000115593)	DBP																																					9.84e-05	452385	-0.39532	1.04601	0.142834	0.151515
2		SMYD5(ENSG00000135632).M1.0.001			SMYD5(ENSG00000135632)	DBP																																					0.000128209	452385	0.0312304	0.91638	0.00116146	0.0119705
2		SNED1(ENSG00000162804).M1.0.001			SNED1(ENSG00000162804)	DBP																																					0.000143683	452385	-1.87322	0.865534	4.6839	1.51646
2		SNRNP200(ENSG00000144028).M1.0.001			SNRNP200(ENSG00000144028)	DBP																																					7.41e-05	452385	2.28714	1.20553	3.59942	1.23807
2		SNRNP27(ENSG00000124380).M1.0.001			SNRNP27(ENSG00000124380)	DBP																																					0.000163577	452385	0.565128	0.811194	0.485339	0.313351
2		SNTG2(ENSG00000172554).M1.0.001			SNTG2(ENSG00000172554)	DBP																																					0.000313892	452385	-0.143073	0.583809	0.060058	0.0934472
2		SNX17(ENSG00000115234).M1.0.001			SNX17(ENSG00000115234)	DBP																																					3.98e-05	452385	0.582949	1.64456	0.125649	0.14087
2		SOCS5(ENSG00000171150).M1.0.001			SOCS5(ENSG00000171150)	DBP																																					7.29e-05	452385	0.048586	1.21465	0.0016	0.0140829
2		SOS1(ENSG00000115904).M1.0.001			SOS1(ENSG00000115904)	DBP																																					0.000160262	452385	-0.012941	0.819548	0.000249336	0.00550616
2		SOWAHC(ENSG00000198142).M1.0.001			SOWAHC(ENSG00000198142)	DBP																																					0.000123788	452385	-0.0197919	0.932451	0.000450529	0.00741749
2		SP100(ENSG00000067066).M1.0.001			SP100(ENSG00000067066)	DBP																																					0.000702941	452385	-0.122447	0.391788	0.0976769	0.122263
2		SP110(ENSG00000135899).M1.0.001			SP110(ENSG00000135899)	DBP																																					0.000411154	452385	0.0460302	0.510494	0.00813028	0.0323801
2		SP140(ENSG00000079263).M1.0.001			SP140(ENSG00000079263)	DBP																																					0.000442101	452385	-0.303338	0.493842	0.377292	0.268366
2		SP140L(ENSG00000185404).M1.0.001			SP140L(ENSG00000185404)	DBP																																					0.000814572	452385	-0.398773	0.36393	1.20065	0.563532
2		SP3(ENSG00000172845).M1.0.001			SP3(ENSG00000172845)	DBP																																					1.33e-05	452385	-1.10851	2.84841	0.151451	0.156672
2		SPAG16(ENSG00000144451).M1.0.001			SPAG16(ENSG00000144451)	DBP																																					0.000560363	452385	-0.126335	0.435928	0.0839886	0.112403
2		SPAST(ENSG00000021574).M1.0.001			SPAST(ENSG00000021574)	DBP																																					3.09e-05	452385	5.01541	1.86475	7.23387	2.14545
2		SPATA3(ENSG00000173699).M1.0.001			SPATA3(ENSG00000173699)	DBP																																					2.76e-05	452385	0.308181	1.97358	0.024384	0.0575396
2		SPATS2L(ENSG00000196141).M1.0.001			SPATS2L(ENSG00000196141)	DBP																																					0.000330471	452385	-0.998888	0.57132	3.05685	1.09476
2		SPC25(ENSG00000152253).M1.0.001			SPC25(ENSG00000152253)	DBP																																					0.00010721	452385	2.51688	1.00196	6.31	1.92061
2		SPEG(ENSG00000072195).M1.0.001			SPEG(ENSG00000072195)	DBP																																					0.000225472	452385	-0.0425807	0.69099	0.00379736	0.0218819
2		SPHKAP(ENSG00000153820).M1.0.001			SPHKAP(ENSG00000153820)	DBP																																					0.000125999	452385	0.136145	0.924241	0.0216987	0.0540926
2		SPOPL(ENSG00000144228).M1.0.001			SPOPL(ENSG00000144228)	DBP																																					6.08e-05	452385	-0.343612	1.33054	0.0666933	0.0989704
2		SPP2(ENSG00000072080).M1.0.001			SPP2(ENSG00000072080)	DBP																																					0.000311681	452385	-0.411535	0.587821	0.490145	0.315278
2		SPR(ENSG00000116096).M1.0.001			SPR(ENSG00000116096)	DBP																																					0.000267471	452385	-1.01416	0.634657	2.55349	0.958405
2		SPRED2(ENSG00000198369).M1.0.001			SPRED2(ENSG00000198369)	DBP																																					4.75e-05	452385	0.556321	1.50479	0.136679	0.147761
2		SPTBN1(ENSG00000115306).M1.0.001			SPTBN1(ENSG00000115306)	DBP																																					1.99e-05	452385	-1.78347	2.32583	0.588	0.353406
2		SRBD1(ENSG00000068784).M1.0.001			SRBD1(ENSG00000068784)	DBP																																					0.0005891	452385	-0.808133	0.427651	3.57098	1.23064
2		SRD5A2(ENSG00000277893).M1.0.001			SRD5A2(ENSG00000277893)	DBP																																					5.08e-05	452385	0.159486	1.45527	0.0120104	0.0396562
2		SSB(ENSG00000138385).M1.0.001			SSB(ENSG00000138385)	DBP																																					3.87e-05	452385	-0.380846	1.66788	0.05214	0.0865144
2		SSFA2(ENSG00000138434).M1.0.001			SSFA2(ENSG00000138434)	DBP																																					0.000184577	452385	1.60779	0.763681	4.43237	1.45267
2		ST3GAL5(ENSG00000115525).M1.0.001			ST3GAL5(ENSG00000115525)	DBP																																					0.000202261	452385	0.176541	0.729565	0.0585552	0.092162
2		STAM2(ENSG00000115145).M1.0.001			STAM2(ENSG00000115145)	DBP																																					0.000330471	452385	-0.19126	0.570814	0.112268	0.132193
2		STAMBP(ENSG00000124356).M1.0.001			STAMBP(ENSG00000124356)	DBP																																					0.000122683	452385	0.143545	0.936665	0.023486	0.0564066
2		STARD7(ENSG00000084090).M1.0.001			STARD7(ENSG00000084090)	DBP																																					0.000211103	452385	0.891232	0.714124	1.55752	0.673607
2		STAT1(ENSG00000115415).M1.0.001			STAT1(ENSG00000115415)	DBP																																					1.66e-05	452385	1.50474	2.54771	0.348836	0.255885
2		STAT4(ENSG00000138378).M1.0.001			STAT4(ENSG00000138378)	DBP																																					2.87e-05	452385	2.40089	1.93516	1.53925	0.668108
2		STEAP3(ENSG00000115107).M1.0.001			STEAP3(ENSG00000115107)	DBP																																					0.000618942	452385	0.0772933	0.417406	0.0342899	0.0690044
2		STK11IP(ENSG00000144589).M1.0.001			STK11IP(ENSG00000144589)	DBP																																					0.000727257	452385	-0.322078	0.384963	0.699979	0.39492
2		STK16(ENSG00000115661).M1.0.001			STK16(ENSG00000115661)	DBP																																					8.51e-05	452385	1.30962	1.12457	1.35619	0.612256
2		STK17B(ENSG00000081320).M1.0.001			STK17B(ENSG00000081320)	DBP																																					2.65e-05	452385	3.71631	2.01414	3.40444	1.18694
2		STK25(ENSG00000115694).M1.0.001			STK25(ENSG00000115694)	DBP																																					7.52e-05	452385	0.19208	1.19665	0.0257649	0.0592466
2		STK36(ENSG00000163482).M1.0.001			STK36(ENSG00000163482)	DBP																																					0.000645468	452385	-0.150873	0.408566	0.136364	0.147567
2		STK39(ENSG00000198648).M1.0.001			STK39(ENSG00000198648)	DBP																																					2.98e-05	452385	-0.596101	1.89895	0.0985398	0.122865
2		STON1-GTF2A1L(ENSG00000068781).M1.0.001			STON1-GTF2A1L(ENSG00000068781)	DBP																																					0.000737204	452385	0.195348	0.382403	0.26096	0.215054
2		STON1(ENSG00000243244).M1.0.001			STON1(ENSG00000243244)	DBP																																					0.000647678	452385	0.249434	0.407955	0.373842	0.266869
2		STRADB(ENSG00000082146).M1.0.001			STRADB(ENSG00000082146)	DBP																																					6.19e-05	452385	0.335982	1.31865	0.0649191	0.0975165
2		STRN(ENSG00000115808).M1.0.001			STRN(ENSG00000115808)	DBP																																					7.41e-05	452385	-1.27017	1.20553	1.11011	0.534531
2		SUCLG1(ENSG00000163541).M1.0.001			SUCLG1(ENSG00000163541)	DBP																																					0.000134841	452385	-0.122252	0.893445	0.0187231	0.0500428
2		SULT1C2(ENSG00000198203).M1.0.001			SULT1C2(ENSG00000198203)	DBP																																					0.000164683	452385	0.692439	0.808516	0.733475	0.406981
2		SULT1C3(ENSG00000196228).M1.0.001			SULT1C3(ENSG00000196228)	DBP																																					0.000332681	452385	1.09644	0.569011	3.71303	1.26769
2		SULT1C4(ENSG00000198075).M1.0.001			SULT1C4(ENSG00000198075)	DBP																																					8.29e-05	452385	1.55289	1.13976	1.85632	0.761827
2		SULT6B1(ENSG00000138068).M1.0.001			SULT6B1(ENSG00000138068)	DBP																																					8.18e-05	452385	0.232052	1.14726	0.0409119	0.0758717
2		SUPT7L(ENSG00000119760).M1.0.001			SUPT7L(ENSG00000119760)	DBP																																					5.31e-05	452385	0.405035	1.42428	0.0808718	0.110071
2		TACR1(ENSG00000115353).M1.0.001			TACR1(ENSG00000115353)	DBP																																					5.75e-05	452385	-0.594217	1.36841	0.188565	0.177757
2		TAF1B(ENSG00000115750).M1.0.001			TAF1B(ENSG00000115750)	DBP																																					0.000536048	452385	0.198821	0.448335	0.196661	0.182151
2		TANC1(ENSG00000115183).M1.0.001			TANC1(ENSG00000115183)	DBP																																					0.000143683	452385	-0.808688	0.865516	0.872995	0.455774
2		TANK(ENSG00000136560).M1.0.001			TANK(ENSG00000136560)	DBP																																					5.42e-05	452385	-2.95594	1.40968	4.39695	1.44366
2		TBC1D8(ENSG00000204634).M1.0.001			TBC1D8(ENSG00000204634)	DBP																																					0.000447628	452385	-0.431235	0.489355	0.776568	0.422287
2		TCF23(ENSG00000163792).M1.0.001			TCF23(ENSG00000163792)	DBP																																					3.43e-05	452385	0.29769	1.71767	0.0300366	0.0642876
2		TEKT4(ENSG00000163060).M1.0.001			TEKT4(ENSG00000163060)	DBP																																					0.000170209	452385	1.16164	0.795239	2.13376	0.841376
2		TEX261(ENSG00000144043).M1.0.001			TEX261(ENSG00000144043)	DBP																																					0.000161367	452385	0.665584	0.816738	0.664112	0.381835
2		TEX37(ENSG00000172073).M1.0.001			TEX37(ENSG00000172073)	DBP																																					5.97e-05	452385	-2.5456	1.34316	3.59192	1.23611
2		TFCP2L1(ENSG00000115112).M1.0.001			TFCP2L1(ENSG00000115112)	DBP																																					1.66e-05	452385	3.26995	2.54787	1.64712	0.700381
2		TFPI(ENSG00000003436).M1.0.001			TFPI(ENSG00000003436)	DBP																																					3.54e-05	452385	1.3031	1.74433	0.558078	0.341954
2		TGFA(ENSG00000163235).M1.0.001			TGFA(ENSG00000163235)	DBP																																					1.11e-05	452385	2.97554	3.12034	0.909345	0.468153
2		TGFBRAP1(ENSG00000135966).M1.0.001			TGFBRAP1(ENSG00000135966)	DBP																																					3.76e-05	452385	0.194751	1.69225	0.0132444	0.0417332
2		TGOLN2(ENSG00000152291).M1.0.001			TGOLN2(ENSG00000152291)	DBP																																					0.000249787	452385	-0.361324	0.656516	0.302903	0.235026
2		THADA(ENSG00000115970).M1.0.001			THADA(ENSG00000115970)	DBP																																					0.00065431	452385	-0.0885389	0.405807	0.0476024	0.0823427
2		THAP4(ENSG00000176946).M1.0.001			THAP4(ENSG00000176946)	DBP																																					4.64e-05	452385	-3.22102	1.52259	4.47528	1.46359
2		THNSL2(ENSG00000144115).M1.0.001			THNSL2(ENSG00000144115)	DBP																																					0.00093615	452385	-0.369556	0.339581	1.18433	0.558343
2		THSD7B(ENSG00000144229).M1.0.001			THSD7B(ENSG00000144229)	DBP																																					0.000212209	452385	1.27523	0.71226	3.20553	1.13436
2		THUMPD2(ENSG00000138050).M1.0.001			THUMPD2(ENSG00000138050)	DBP																																					9.17e-05	452385	0.0784585	1.08317	0.00524675	0.025831
2		TIA1(ENSG00000116001).M1.0.001			TIA1(ENSG00000116001)	DBP																																					3.87e-05	452385	-0.712579	1.66788	0.182531	0.174439
2		TIGD1(ENSG00000221944).M1.0.001			TIGD1(ENSG00000221944)	DBP																																					0.000321629	452385	-0.429911	0.578817	0.551665	0.339478
2		TLK1(ENSG00000198586).M1.0.001			TLK1(ENSG00000198586)	DBP																																					6.74e-05	452385	0.535739	1.26381	0.179696	0.172867
2		TLX2(ENSG00000115297).M1.0.001			TLX2(ENSG00000115297)	DBP																																					5.42e-05	452385	1.04516	1.40967	0.549705	0.338719
2		TM4SF20(ENSG00000168955).M1.0.001			TM4SF20(ENSG00000168955)	DBP																																					8.95e-05	452385	0.875801	1.09645	0.638016	0.372194
2		TMBIM1(ENSG00000135926).M1.0.001			TMBIM1(ENSG00000135926)	DBP																																					0.000240945	452385	-1.09077	0.668567	2.66182	0.98808
2		TMEFF2(ENSG00000144339).M1.0.001			TMEFF2(ENSG00000144339)	DBP																																					8.18e-05	452385	0.948914	1.14711	0.684299	0.389222
2		TMEM127(ENSG00000135956).M1.0.001			TMEM127(ENSG00000135956)	DBP																																					9.84e-05	452385	-0.710608	1.04601	0.461521	0.303719
2		TMEM131(ENSG00000075568).M1.0.001			TMEM131(ENSG00000075568)	DBP																																					0.000225472	452385	-0.321413	0.690982	0.216367	0.192586
2		TMEM150A(ENSG00000168890).M1.0.001			TMEM150A(ENSG00000168890)	DBP																																					2.54e-05	452385	0.867778	2.05745	0.177892	0.171862
2		TMEM169(ENSG00000163449).M1.0.001			TMEM169(ENSG00000163449)	DBP																																					3.09e-05	452385	2.14838	1.86482	1.32723	0.603281
2		TMEM177(ENSG00000144120).M1.0.001			TMEM177(ENSG00000144120)	DBP																																					2.98e-05	452385	-0.28315	1.89896	0.0222332	0.0547932
2		TMEM178A(ENSG00000152154).M1.0.001			TMEM178A(ENSG00000152154)	DBP																																					1.99e-05	452385	4.28559	2.32577	3.39538	1.18456
2		TMEM18(ENSG00000151353).M1.0.001			TMEM18(ENSG00000151353)	DBP																																					0.00117267	452385	-0.136488	0.30335	0.202442	0.185249
2		TMEM182(ENSG00000170417).M1.0.001			TMEM182(ENSG00000170417)	DBP																																					0.000131525	452385	1.96659	0.904632	4.72589	1.52707
2		TMEM185B(ENSG00000226479).M1.0.001			TMEM185B(ENSG00000226479)	DBP																																					1.55e-05	452385	-0.653164	2.63716	0.0613439	0.0945364
2		TMEM198(ENSG00000188760).M1.0.001			TMEM198(ENSG00000188760)	DBP																																					0.000177946	452385	-0.692371	0.777766	0.792465	0.427877
2		TMEM214(ENSG00000119777).M1.0.001			TMEM214(ENSG00000119777)	DBP																																					0.000102789	452385	0.567303	1.02328	0.307358	0.237092
2		TMEM237(ENSG00000155755).M1.0.001			TMEM237(ENSG00000155755)	DBP																																					0.000313892	452385	0.605088	0.58569	1.06734	0.520644
2		TMEM37(ENSG00000171227).M1.0.001			TMEM37(ENSG00000171227)	DBP																																					7.63e-05	452385	0.223857	1.18793	0.035511	0.0703109
2		TMEM87B(ENSG00000153214).M1.0.001			TMEM87B(ENSG00000153214)	DBP																																					0.00019563	452385	-1.20261	0.742059	2.62648	0.97842
2		TNFAIP6(ENSG00000123610).M1.0.001			TNFAIP6(ENSG00000123610)	DBP																																					0.000275208	452385	-0.0433094	0.625555	0.00479329	0.0246584
2		TNS1(ENSG00000079308).M1.0.001			TNS1(ENSG00000079308)	DBP																																					0.000148104	452385	-0.201729	0.852644	0.0559759	0.0899238
2		TP53I3(ENSG00000115129).M1.0.001			TP53I3(ENSG00000115129)	DBP																																					0.00102125	452385	-0.610678	0.324798	3.53507	1.22124
2		TPO(ENSG00000115705).M1.0.001			TPO(ENSG00000115705)	DBP																																					0.000953834	452385	-0.220661	0.335809	0.431782	0.291481
2		TRABD2A(ENSG00000186854).M1.0.001			TRABD2A(ENSG00000186854)	DBP																																					0.000159156	452385	-0.0822199	0.822396	0.00999521	0.0360407
2		TRAF3IP1(ENSG00000204104).M1.0.001			TRAF3IP1(ENSG00000204104)	DBP																																					0.000173525	452385	1.42211	0.782655	3.30159	1.15981
2		TRAK2(ENSG00000115993).M1.0.001			TRAK2(ENSG00000115993)	DBP																																					0.000653205	452385	-0.340034	0.405486	0.703222	0.396095
2		TRAPPC12(ENSG00000171853).M1.0.001			TRAPPC12(ENSG00000171853)	DBP																																					0.000202261	452385	-0.180975	0.729549	0.0615359	0.0946983
2		TRIB2(ENSG00000071575).M1.0.001			TRIB2(ENSG00000071575)	DBP																																					2.21e-05	452385	2.82395	2.2064	1.63812	0.697704
2		TRIM43(ENSG00000144015).M1.0.001			TRIM43(ENSG00000144015)	DBP																																					0.000149209	452385	1.15927	0.84934	1.86297	0.763758
2		TRIM54(ENSG00000138100).M1.0.001			TRIM54(ENSG00000138100)	DBP																																					0.000176841	452385	0.701007	0.78053	0.806613	0.432828
2		TRMT61B(ENSG00000171103).M1.0.001			TRMT61B(ENSG00000171103)	DBP																																					0.000448733	452385	-0.131996	0.489148	0.072818	0.103872
2		TRPM8(ENSG00000144481).M1.0.001			TRPM8(ENSG00000144481)	DBP																																					0.000314997	452385	0.0802587	0.584711	0.0188409	0.0502083
2		TSGA10(ENSG00000135951).M1.0.001			TSGA10(ENSG00000135951)	DBP																																					0.000127104	452385	2.13922	0.92025	5.4038	1.69696
2		TSN(ENSG00000211460).M1.0.001			TSN(ENSG00000211460)	DBP																																					0.000604574	452385	0.133833	0.42671	0.0983698	0.122747
2		TSPYL6(ENSG00000178021).M1.0.001			TSPYL6(ENSG00000178021)	DBP																																					0.000799098	452385	0.11927	0.375835	0.100709	0.124372
2		TSSC1(ENSG00000032389).M1.0.001			TSSC1(ENSG00000032389)	DBP																																					8.95e-05	452385	-0.608036	1.09643	0.307537	0.237175
2		TTC21B(ENSG00000123607).M1.0.001			TTC21B(ENSG00000123607)	DBP																																					0.000635521	452385	0.909624	0.411749	4.88044	1.56603
2		TTC27(ENSG00000018699).M1.0.001			TTC27(ENSG00000018699)	DBP																																					0.000942781	452385	1.06662	0.338171	9.94832	2.79318
2		TTC30A(ENSG00000197557).M1.0.001			TTC30A(ENSG00000197557)	DBP																																					0.000137051	452385	-0.675958	0.886242	0.581748	0.351028
2		TTC30B(ENSG00000196659).M1.0.001			TTC30B(ENSG00000196659)	DBP																																					9.06e-05	452385	0.260928	1.08976	0.0573302	0.0911041
2		TTC31(ENSG00000115282).M1.0.001			TTC31(ENSG00000115282)	DBP																																					0.000366944	452385	-0.73846	0.540132	1.86919	0.765565
2		TTC32(ENSG00000183891).M1.0.001			TTC32(ENSG00000183891)	DBP																																					4.97e-05	452385	-1.11074	1.47095	0.570208	0.346617
2		TTC7A(ENSG00000068724).M1.0.001			TTC7A(ENSG00000068724)	DBP																																					0.000225472	452385	0.0348806	0.691015	0.00254796	0.0178455
2		TTL(ENSG00000114999).M1.0.001			TTL(ENSG00000114999)	DBP																																					2.54e-05	452385	1.33902	1.89895	0.49722	0.318104
2		TTLL4(ENSG00000135912).M1.0.001			TTLL4(ENSG00000135912)	DBP																																					0.000563679	452385	0.58737	0.43723	1.8047	0.746795
2		TTN(ENSG00000155657).M1.0.001			TTN(ENSG00000155657)	DBP																																					0.00517811	452385	-0.162672	0.144668	1.26439	0.583655
2		TUBA3D(ENSG00000075886).M1.0.001			TUBA3D(ENSG00000075886)	DBP																																					0.000268577	452385	0.48518	0.63314	0.587228	0.353113
2		TUBA3E(ENSG00000152086).M1.0.001			TUBA3E(ENSG00000152086)	DBP																																					0.000929518	452385	0.608821	0.346295	3.0909	1.10385
2		TUBA4A(ENSG00000127824).M1.0.001			TUBA4A(ENSG00000127824)	DBP																																					3.43e-05	452385	3.65381	1.77229	4.25032	1.40624
2		TXNDC9(ENSG00000115514).M1.0.001			TXNDC9(ENSG00000115514)	DBP																																					0.000156946	452385	0.517613	0.828422	0.390398	0.274015
2		TYW5(ENSG00000162971).M1.0.001			TYW5(ENSG00000162971)	DBP																																					0.000247577	452385	0.0967781	0.65948	0.0215353	0.053877
2		UBE2E3(ENSG00000170035).M1.0.001			UBE2E3(ENSG00000170035)	DBP																																					6.63e-06	452385	2.16993	4.02963	0.289974	0.228974
2		UBE2F(ENSG00000184182).M1.0.001			UBE2F(ENSG00000184182)	DBP																																					1.22e-05	452385	-4.00884	2.975	1.81578	0.750028
2		UBR3(ENSG00000144357).M1.0.001			UBR3(ENSG00000144357)	DBP																																					0.000918465	452385	0.560772	0.342631	2.67867	0.992677
2		UBXN2A(ENSG00000173960).M1.0.001			UBXN2A(ENSG00000173960)	DBP																																					9.84e-05	452385	-0.933236	1.04627	0.795602	0.428977
2		UBXN4(ENSG00000144224).M1.0.001			UBXN4(ENSG00000144224)	DBP																																					3.76e-05	452385	-0.23198	1.69227	0.0187916	0.050139
2		UCN(ENSG00000163794).M1.0.001			UCN(ENSG00000163794)	DBP																																					9.51e-05	452385	0.448096	1.0641	0.177328	0.171547
2		UGGT1(ENSG00000136731).M1.0.001			UGGT1(ENSG00000136731)	DBP																																					0.000123788	452385	-0.0670517	0.932494	0.00517044	0.0256371
2		UGP2(ENSG00000169764).M1.0.001			UGP2(ENSG00000169764)	DBP																																					6.63e-05	452385	-0.210533	1.27406	0.0273063	0.0611051
2		UGT1A1(ENSG00000241635).M1.0.001			UGT1A1(ENSG00000241635)	DBP																																					0.000194525	452385	0.519011	0.743907	0.486761	0.313922
2		UGT1A10(ENSG00000242515).M1.0.001			UGT1A10(ENSG00000242515)	DBP																																					0.00113399	452385	0.239336	0.307859	0.604386	0.359609
2		UGT1A3(ENSG00000243135).M1.0.001			UGT1A3(ENSG00000243135)	DBP																																					0.000854361	452385	0.558777	0.355275	2.4737	0.936423
2		UGT1A4(ENSG00000244474).M1.0.001			UGT1A4(ENSG00000244474)	DBP																																					0.000515048	452385	-0.00792539	0.45735	0.000300292	0.00604637
2		UGT1A5(ENSG00000240224).M1.0.001			UGT1A5(ENSG00000240224)	DBP																																					0.000194525	452385	-0.0772143	0.743912	0.0107734	0.0374734
2		UGT1A6(ENSG00000167165).M1.0.001			UGT1A6(ENSG00000167165)	DBP																																					0.000228787	452385	-0.123901	0.68604	0.0326174	0.0671817
2		UGT1A7(ENSG00000244122).M1.0.001			UGT1A7(ENSG00000244122)	DBP																																					0.000428838	452385	0.190335	0.501656	0.143955	0.152192
2		UGT1A8(ENSG00000242366).M1.0.001			UGT1A8(ENSG00000242366)	DBP																																					0.000212209	452385	-0.380609	0.712283	0.285531	0.226873
2		UGT1A9(ENSG00000241119).M1.0.001			UGT1A9(ENSG00000241119)	DBP																																					0.000311681	452385	-0.602114	0.585716	1.05678	0.517196
2		UNC50(ENSG00000115446).M1.0.001			UNC50(ENSG00000115446)	DBP																																					4.64e-05	452385	2.09969	1.5227	1.90142	0.7749
2		UNC80(ENSG00000144406).M1.0.001			UNC80(ENSG00000144406)	DBP																																					0.000362523	452385	0.653803	0.543354	1.44786	0.640409
2		UPP2(ENSG00000007001).M1.0.001			UPP2(ENSG00000007001)	DBP																																					0.000116052	452385	-0.437303	0.954068	0.210091	0.1893
2		USP34(ENSG00000115464).M1.0.001			USP34(ENSG00000115464)	DBP																																					2.43e-05	452385	2.6963	2.1037	1.64275	0.699081
2		USP37(ENSG00000135913).M1.0.001			USP37(ENSG00000135913)	DBP																																					2.43e-05	452385	-1.04582	2.10375	0.247129	0.208236
2		USP39(ENSG00000168883).M1.0.001			USP39(ENSG00000168883)	DBP																																					0.000253103	452385	0.205084	0.65226	0.0988607	0.123089
2		USP40(ENSG00000085982).M1.0.001			USP40(ENSG00000085982)	DBP																																					0.00045868	452385	-0.0503548	0.484581	0.0107981	0.0375182
2		UXS1(ENSG00000115652).M1.0.001			UXS1(ENSG00000115652)	DBP																																					0.000140367	452385	1.11803	0.875704	1.63001	0.69529
2		VAMP5(ENSG00000168899).M1.0.001			VAMP5(ENSG00000168899)	DBP																																					0.000201156	452385	0.828098	0.731236	1.28247	0.589324
2		VAMP8(ENSG00000118640).M1.0.001			VAMP8(ENSG00000118640)	DBP																																					2.65e-05	452385	-1.85057	2.01414	0.844169	0.445866
2		VIL1(ENSG00000127831).M1.0.001			VIL1(ENSG00000127831)	DBP																																					0.00091515	452385	0.471879	0.343532	1.88681	0.770672
2		VIT(ENSG00000205221).M1.0.001			VIT(ENSG00000205221)	DBP																																					0.000292892	452385	-0.485722	0.606347	0.641701	0.373562
2		VPS54(ENSG00000143952).M1.0.001			VPS54(ENSG00000143952)	DBP																																					5.97e-05	452385	0.695953	1.34281	0.268617	0.218775
2		VRK2(ENSG00000028116).M1.0.001			VRK2(ENSG00000028116)	DBP																																					0.000408944	452385	0.324225	0.513174	0.399174	0.277764
2		VWA3B(ENSG00000168658).M1.0.001			VWA3B(ENSG00000168658)	DBP																																					0.00111188	452385	-0.211285	0.312524	0.45706	0.301898
2		VWC2L(ENSG00000174453).M1.0.001			VWC2L(ENSG00000174453)	DBP																																					3.21e-05	452385	-0.711408	1.83233	0.150741	0.156251
2		WBP1(ENSG00000239779).M1.0.001			WBP1(ENSG00000239779)	DBP																																					6.08e-05	452385	-1.19525	1.33071	0.806768	0.432882
2		WDCP(ENSG00000163026).M1.0.001			WDCP(ENSG00000163026)	DBP																																					7.07e-05	452385	-0.715626	1.23347	0.336599	0.250419
2		WDFY1(ENSG00000085449).M1.0.001			WDFY1(ENSG00000085449)	DBP																																					3.09e-05	452385	-0.274033	1.86474	0.0215959	0.0539571
2		WDPCP(ENSG00000143951).M1.0.001			WDPCP(ENSG00000143951)	DBP																																					0.000258629	452385	0.451127	0.645283	0.488762	0.314724
2		WDR12(ENSG00000138442).M1.0.001			WDR12(ENSG00000138442)	DBP																																					0.000114946	452385	1.36722	0.967651	1.99637	0.802233
2		WDR33(ENSG00000136709).M1.0.001			WDR33(ENSG00000136709)	DBP																																					0.000843308	452385	-0.159269	0.35861	0.197251	0.182468
2		WDR35(ENSG00000118965).M1.0.001			WDR35(ENSG00000118965)	DBP																																					0.000408944	452385	-0.155165	0.513253	0.0913957	0.117811
2		WDR54(ENSG00000005448).M1.0.001			WDR54(ENSG00000005448)	DBP																																					0.000152525	452385	0.705958	0.840074	0.706191	0.397168
2		WDR75(ENSG00000115368).M1.0.001			WDR75(ENSG00000115368)	DBP																																					0.000149209	452385	-0.555748	0.849366	0.428121	0.289957
2		WDR92(ENSG00000243667).M1.0.001			WDR92(ENSG00000243667)	DBP																																					6.74e-05	452385	1.74211	1.26343	1.9013	0.774865
2		WDSUB1(ENSG00000196151).M1.0.001			WDSUB1(ENSG00000196151)	DBP																																					0.00101131	452385	-0.93801	0.326601	8.24858	2.38951
2		WIPF1(ENSG00000115935).M1.0.001			WIPF1(ENSG00000115935)	DBP																																					2.43e-05	452385	-2.02136	2.10369	0.923264	0.472861
2		WNT10A(ENSG00000135925).M1.0.001			WNT10A(ENSG00000135925)	DBP																																					8.84e-05	452385	-1.13153	1.1033	1.05184	0.51558
2		WNT6(ENSG00000115596).M1.0.001			WNT6(ENSG00000115596)	DBP																																					2.65e-05	452385	2.39172	2.01414	1.41006	0.628848
2		WTH3DI(ENSG00000233087).M1.0.001			WTH3DI(ENSG00000233087)	DBP																																					7.63e-05	452385	-0.794462	1.18795	0.447253	0.297878
2		XDH(ENSG00000158125).M1.0.001			XDH(ENSG00000158125)	DBP																																					0.000503995	452385	0.149196	0.462415	0.104099	0.1267
2		XIRP2(ENSG00000163092).M1.0.001			XIRP2(ENSG00000163092)	DBP																																					0.00173304	452385	0.269565	0.249669	1.16572	0.552405
2		XRCC5(ENSG00000079246).M1.0.001			XRCC5(ENSG00000079246)	DBP																																					1.55e-05	452385	2.67118	2.63708	1.02603	0.507108
2		YIPF4(ENSG00000119820).M1.0.001			YIPF4(ENSG00000119820)	DBP																																					1.88e-05	452385	3.97795	2.39321	2.76285	1.01558
2		ZAP70(ENSG00000115085).M1.0.001			ZAP70(ENSG00000115085)	DBP																																					0.000119367	452385	-0.227345	0.949579	0.0573201	0.0910955
2		ZC3H6(ENSG00000188177).M1.0.001			ZC3H6(ENSG00000188177)	DBP																																					5.42e-05	452385	2.51257	1.40967	3.1769	1.12676
2		ZC3H8(ENSG00000144161).M1.0.001			ZC3H8(ENSG00000144161)	DBP																																					4.86e-05	452385	0.162572	1.4876	0.0119431	0.0395403
2		ZDBF2(ENSG00000204186).M1.0.001			ZDBF2(ENSG00000204186)	DBP																																					0.000386839	452385	-0.183482	0.526205	0.121584	0.138273
2		ZEB2(ENSG00000169554).M1.0.001			ZEB2(ENSG00000169554)	DBP																																					6.96e-05	452385	-0.80043	1.24334	0.414443	0.284228
2		ZFAND2B(ENSG00000158552).M1.0.001			ZFAND2B(ENSG00000158552)	DBP																																					6.74e-05	452385	-0.108011	1.26341	0.00730873	0.0306442
2		ZNF142(ENSG00000115568).M1.0.001			ZNF142(ENSG00000115568)	DBP																																					0.000647678	452385	-0.107796	0.407998	0.0698056	0.101483
2		ZNF2(ENSG00000275111).M1.0.001			ZNF2(ENSG00000275111)	DBP																																					0.000793572	452385	0.217112	0.368549	0.347037	0.255085
2		ZNF385B(ENSG00000144331).M1.0.001			ZNF385B(ENSG00000144331)	DBP																																					4.53e-05	452385	-0.676049	1.54112	0.192435	0.179866
2		ZNF512(ENSG00000243943).M1.0.001			ZNF512(ENSG00000243943)	DBP																																					6.3e-05	452385	-1.21375	1.30701	0.86238	0.452135
2		ZNF513(ENSG00000163795).M1.0.001			ZNF513(ENSG00000163795)	DBP																																					6.3e-05	452385	0.646865	1.30703	0.244936	0.207144
2		ZNF514(ENSG00000144026).M1.0.001			ZNF514(ENSG00000144026)	DBP																																					0.000330471	452385	-0.682868	0.571063	1.4299	0.634922
2		ZNF638(ENSG00000075292).M1.0.001			ZNF638(ENSG00000075292)	DBP																																					4.97e-05	452385	1.68314	1.471	1.30923	0.597681
2		ZNF804A(ENSG00000170396).M1.0.001			ZNF804A(ENSG00000170396)	DBP																																					0.000121578	452385	0.008539	0.943055	8.2e-05	0.00314892
2		ZRANB3(ENSG00000121988).M1.0.001			ZRANB3(ENSG00000121988)	DBP																																					0.000572521	452385	0.195972	0.432725	0.205098	0.186661
2		ZSWIM2(ENSG00000163012).M1.0.001			ZSWIM2(ENSG00000163012)	DBP																																					0.000310576	452385	0.95928	0.589258	2.65021	0.984907
3		A4GNT(ENSG00000118017).M1.0.001			A4GNT(ENSG00000118017)	DBP																																					5.64e-05	452385	0.697085	1.37968	0.255279	0.212269
3		AADAC(ENSG00000114771).M1.0.001			AADAC(ENSG00000114771)	DBP																																					0.000232103	452385	0.0721994	0.661396	0.0119164	0.0394941
3		AADACL2(ENSG00000197953).M1.0.001			AADACL2(ENSG00000197953)	DBP																																					0.000466417	452385	0.634742	0.476627	1.77352	0.737674
3		ABCC5(ENSG00000114770).M1.0.001			ABCC5(ENSG00000114770)	DBP																																					0.000339313	452385	0.0265874	0.558869	0.00226324	0.0167996
3		ABCF3(ENSG00000161204).M1.0.001			ABCF3(ENSG00000161204)	DBP																																					0.000128209	452385	-1.15291	0.914882	1.58805	0.682762
3		ABHD10(ENSG00000144827).M1.0.001			ABHD10(ENSG00000144827)	DBP																																					0.000381312	452385	0.181883	0.530745	0.117439	0.135591
3		ABHD14A-ACY1(ENSG00000114786).M1.0.001			ABHD14A-ACY1(ENSG00000114786)	DBP																																					0.000194525	452385	-0.0630182	0.742853	0.00719659	0.0304003
3		ABHD14A(ENSG00000248487).M1.0.001			ABHD14A(ENSG00000248487)	DBP																																					7.41e-05	452385	0.143016	1.20381	0.0141142	0.0431444
3		ABHD14B(ENSG00000114779).M1.0.001			ABHD14B(ENSG00000114779)	DBP																																					0.000122683	452385	-1.0607	0.935277	1.28619	0.590487
3		ABHD5(ENSG00000011198).M1.0.001			ABHD5(ENSG00000011198)	DBP																																					6.41e-05	452385	0.175568	1.29376	0.0184154	0.049608
3		ABHD6(ENSG00000163686).M1.0.001			ABHD6(ENSG00000163686)	DBP																																					5.97e-05	452385	-2.53384	1.34084	3.57111	1.23067
3		ABI3BP(ENSG00000154175).M1.0.001			ABI3BP(ENSG00000154175)	DBP																																					0.00129536	452385	-0.113042	0.289255	0.152727	0.157427
3		ABTB1(ENSG00000114626).M1.0.001			ABTB1(ENSG00000114626)	DBP																																					0.00028405	452385	-0.488915	0.614766	0.632481	0.370135
3		AC026348.1(ENSG00000283241).M1.0.001			AC026348	DBP																																					0.000652099	452385	-0.180671	0.403471	0.200517	0.184221
3		AC104304.4(ENSG00000283473).M1.0.001			AC104304	DBP																																					3.65e-05	452385	-2.42768	1.71511	2.00354	0.804289
3		ACAA1(ENSG00000060971).M1.0.001			ACAA1(ENSG00000060971)	DBP																																					7.74e-05	452385	1.27416	1.17774	1.17043	0.553909
3		ACAD11(ENSG00000240303).M1.0.001			ACAD11(ENSG00000240303)	DBP																																					0.000380207	452385	0.0853008	0.531419	0.0257651	0.0592469
3		ACAD9(ENSG00000177646).M1.0.001			ACAD9(ENSG00000177646)	DBP																																					0.000139262	452385	-0.20076	0.87784	0.0523028	0.0866612
3		ACAP2(ENSG00000114331).M1.0.001			ACAP2(ENSG00000114331)	DBP																																					6.41e-05	452385	0.139971	1.29372	0.0117056	0.0391283
3		ACKR2(ENSG00000144648).M1.0.001			ACKR2(ENSG00000144648)	DBP																																					0.000256419	452385	-0.400558	0.64701	0.383273	0.270951
3		ACKR4(ENSG00000129048).M1.0.001			ACKR4(ENSG00000129048)	DBP																																					0.000201156	452385	-0.68021	0.730506	0.867036	0.453733
3		ACOX2(ENSG00000168306).M1.0.001			ACOX2(ENSG00000168306)	DBP																																					0.000182367	452385	0.963092	0.767172	1.57598	0.679145
3		ACPP(ENSG00000014257).M1.0.001			ACPP(ENSG00000014257)	DBP																																					0.00017242	452385	-0.792078	0.789276	1.00711	0.500869
3		ACTL6A(ENSG00000136518).M1.0.001			ACTL6A(ENSG00000136518)	DBP																																					1.88e-05	452385	-3.41772	2.38956	2.04568	0.816337
3		ACTR8(ENSG00000113812).M1.0.001			ACTR8(ENSG00000113812)	DBP																																					0.000310576	452385	-0.136412	0.587934	0.0538328	0.0880314
3		ACTRT3(ENSG00000184378).M1.0.001			ACTRT3(ENSG00000184378)	DBP																																					5.08e-05	452385	0.366438	1.45269	0.0636294	0.0964494
3		ACY1(ENSG00000243989).M1.0.001			ACY1(ENSG00000243989)	DBP																																					0.000180156	452385	-0.14117	0.771887	0.0334488	0.0680927
3		ADAMTS9(ENSG00000163638).M1.0.001			ADAMTS9(ENSG00000163638)	DBP																																					0.000134841	452385	2.32524	0.892095	6.79379	2.0387
3		ADCY5(ENSG00000173175).M1.0.001			ADCY5(ENSG00000173175)	DBP																																					7.07e-05	452385	2.43939	1.23164	3.9228	1.32207
3		ADGRG7(ENSG00000144820).M1.0.001			ADGRG7(ENSG00000144820)	DBP																																					0.000663152	452385	0.0707806	0.401824	0.0310281	0.0654119
3		ADIPOQ(ENSG00000181092).M1.0.001			ADIPOQ(ENSG00000181092)	DBP																																					4.2e-05	452385	1.6187	1.5983	1.02569	0.506999
3		ADPRH(ENSG00000144843).M1.0.001			ADPRH(ENSG00000144843)	DBP																																					3.76e-05	452385	-1.81267	1.68979	1.15072	0.547604
3		AGTR1(ENSG00000144891).M1.0.001			AGTR1(ENSG00000144891)	DBP																																					0.000112736	452385	-1.13266	0.975749	1.34748	0.60956
3		AHSG(ENSG00000145192).M1.0.001			AHSG(ENSG00000145192)	DBP																																					9.62e-05	452385	0.279984	1.05637	0.0702477	0.101836
3		ALAS1(ENSG00000023330).M1.0.001			ALAS1(ENSG00000023330)	DBP																																					6.85e-05	452385	0.199663	1.25135	0.0254588	0.0588718
3		ALCAM(ENSG00000170017).M1.0.001			ALCAM(ENSG00000170017)	DBP																																					3.98e-05	452385	2.3942	1.64211	2.12575	0.839106
3		ALDH1L1(ENSG00000144908).M1.0.001			ALDH1L1(ENSG00000144908)	DBP																																					0.000595732	452385	0.224548	0.424597	0.279681	0.224091
3		ALG1L(ENSG00000189366).M1.0.001			ALG1L(ENSG00000189366)	DBP																																					0.000224366	452385	0.765196	0.691848	1.22328	0.570703
3		ALG1L2(ENSG00000251287).M1.0.001			ALG1L2(ENSG00000251287)	DBP																																					0.000292892	452385	0.54332	0.603092	0.811605	0.43457
3		ALG3(ENSG00000214160).M1.0.001			ALG3(ENSG00000214160)	DBP																																					8.73e-05	452385	1.17507	1.09503	1.15154	0.547866
3		ALS2CL(ENSG00000178038).M1.0.001			ALS2CL(ENSG00000178038)	DBP																																					0.000297313	452385	-0.301983	0.600886	0.25257	0.210933
3		AMIGO3(ENSG00000176020).M1.0.001			AMIGO3(ENSG00000176020)	DBP																																					3.43e-05	452385	3.92836	1.76968	4.92761	1.57789
3		AMOTL2(ENSG00000114019).M1.0.001			AMOTL2(ENSG00000114019)	DBP																																					7.18e-05	452385	-0.97801	1.22215	0.640382	0.373072
3		AMT(ENSG00000145020).M1.0.001			AMT(ENSG00000145020)	DBP																																					0.000131525	452385	0.40528	0.903318	0.201293	0.184635
3		ANAPC13(ENSG00000129055).M1.0.001			ANAPC13(ENSG00000129055)	DBP																																					2.1e-05	452385	-1.57717	2.26031	0.486881	0.31397
3		ANKRD28(ENSG00000206560).M1.0.001			ANKRD28(ENSG00000206560)	DBP																																					4.75e-05	452385	0.405583	1.50252	0.0728652	0.10391
3		ANKUB1(ENSG00000206199).M1.0.001			ANKUB1(ENSG00000206199)	DBP																																					0.000332681	452385	0.133686	0.568225	0.0553517	0.0893758
3		ANO10(ENSG00000160746).M1.0.001			ANO10(ENSG00000160746)	DBP																																					0.000473048	452385	-0.218533	0.476524	0.210313	0.189416
3		AP2M1(ENSG00000161203).M1.0.001			AP2M1(ENSG00000161203)	DBP																																					2.76e-05	452385	-1.0694	1.97051	0.294524	0.231113
3		APEH(ENSG00000164062).M1.0.001			APEH(ENSG00000164062)	DBP																																					0.000156946	452385	1.63555	0.827367	3.90781	1.3182
3		APPL1(ENSG00000157500).M1.0.001			APPL1(ENSG00000157500)	DBP																																					0.000125999	452385	0.35972	0.922857	0.151936	0.156959
3		ARGFX(ENSG00000186103).M1.0.001			ARGFX(ENSG00000186103)	DBP																																					0.000289576	452385	0.81931	0.608893	1.81056	0.748506
3		ARHGAP31(ENSG00000031081).M1.0.001			ARHGAP31(ENSG00000031081)	DBP																																					5.31e-05	452385	1.6391	1.42213	1.32842	0.603648
3		ARHGEF26(ENSG00000114790).M1.0.001			ARHGEF26(ENSG00000114790)	DBP																																					0.000279629	452385	0.537349	0.62297	0.744011	0.410744
3		ARHGEF3(ENSG00000163947).M1.0.001			ARHGEF3(ENSG00000163947)	DBP																																					6.19e-05	452385	-1.63974	1.31665	1.55098	0.67164
3		ARIH2(ENSG00000177479).M1.0.001			ARIH2(ENSG00000177479)	DBP																																					9.95e-06	452385	-7.39848	3.28419	5.07492	1.61485
3		ARIH2OS(ENSG00000221883).M1.0.001			ARIH2OS(ENSG00000221883)	DBP																																					4.42e-05	452385	-0.597237	1.55791	0.146963	0.154001
3		ARL13B(ENSG00000169379).M1.0.001			ARL13B(ENSG00000169379)	DBP																																					0.000337102	452385	-0.139175	0.564359	0.0608148	0.0940894
3		ARL14(ENSG00000179674).M1.0.001			ARL14(ENSG00000179674)	DBP																																					6.96e-05	452385	2.2576	1.24138	3.30738	1.16134
3		ARL6(ENSG00000113966).M1.0.001			ARL6(ENSG00000113966)	DBP																																					5.08e-05	452385	3.37934	1.45271	5.41134	1.69883
3		ARL6IP5(ENSG00000144746).M1.0.001			ARL6IP5(ENSG00000144746)	DBP																																					6.08e-05	452385	-0.0870625	1.32856	0.00429434	0.0233057
3		ARL8B(ENSG00000134108).M1.0.001			ARL8B(ENSG00000134108)	DBP																																					1.44e-05	452385	-2.55287	2.73257	0.872798	0.455706
3		ARMC8(ENSG00000114098).M1.0.001			ARMC8(ENSG00000114098)	DBP																																					2.87e-05	452385	-1.96284	1.93221	1.03196	0.509061
3		ARPC4-TTLL3(ENSG00000250151).M1.0.001			ARPC4-TTLL3(ENSG00000250151)	DBP																																					0.000576942	452385	-1.0284	0.429966	5.7208	1.77559
3		ARPP21(ENSG00000172995).M1.0.001			ARPP21(ENSG00000172995)	DBP																																					0.000138157	452385	-0.810295	0.881547	0.844881	0.446111
3		ASB14(ENSG00000239388).M1.0.001			ASB14(ENSG00000239388)	DBP																																					0.000361418	452385	0.217027	0.545117	0.158507	0.160815
3		ASTE1(ENSG00000034533).M1.0.001			ASTE1(ENSG00000034533)	DBP																																					0.000421101	452385	0.675508	0.504979	1.78943	0.742332
3		ATG3(ENSG00000144848).M1.0.001			ATG3(ENSG00000144848)	DBP																																					4.09e-05	452385	-3.54287	1.61976	4.78421	1.54179
3		ATG7(ENSG00000197548).M1.0.001			ATG7(ENSG00000197548)	DBP																																					0.000275208	452385	1.01102	0.624532	2.62063	0.976819
3		ATP11B(ENSG00000058063).M1.0.001			ATP11B(ENSG00000058063)	DBP																																					0.000119367	452385	-0.66323	0.948147	0.489301	0.31494
3		ATP13A3(ENSG00000133657).M1.0.001			ATP13A3(ENSG00000133657)	DBP																																					0.000190104	452385	0.383762	0.751372	0.260865	0.215007
3		ATP13A4(ENSG00000127249).M1.0.001			ATP13A4(ENSG00000127249)	DBP																																					0.000646573	452385	-0.535633	0.407602	1.72687	0.723974
3		ATP13A5(ENSG00000187527).M1.0.001			ATP13A5(ENSG00000187527)	DBP																																					0.00108978	452385	-0.546721	0.31417	3.02833	1.08713
3		ATP1B3(ENSG00000069849).M1.0.001			ATP1B3(ENSG00000069849)	DBP																																					1.99e-05	452385	0.406456	2.32225	0.0306344	0.0649673
3		ATP2B2(ENSG00000157087).M1.0.001			ATP2B2(ENSG00000157087)	DBP																																					7.96e-05	452385	0.986364	1.16119	0.72155	0.402704
3		ATP2C1(ENSG00000017260).M1.0.001			ATP2C1(ENSG00000017260)	DBP																																					0.000355892	452385	-0.829061	0.54925	2.27841	0.882112
3		ATP6V1A(ENSG00000114573).M1.0.001			ATP6V1A(ENSG00000114573)	DBP																																					5.64e-05	452385	-0.785298	1.37966	0.323984	0.244717
3		ATR(ENSG00000175054).M1.0.001			ATR(ENSG00000175054)	DBP																																					0.000578047	452385	0.0497277	0.431238	0.0132973	0.0418202
3		ATRIP(ENSG00000164053).M1.0.001			ATRIP(ENSG00000164053)	DBP																																					0.000112736	452385	-0.738496	0.975679	0.572904	0.34765
3		ATXN7(ENSG00000163635).M1.0.001			ATXN7(ENSG00000163635)	DBP																																					0.000110525	452385	0.76671	0.985918	0.604756	0.359748
3		AZI2(ENSG00000163512).M1.0.001			AZI2(ENSG00000163512)	DBP																																					7.41e-05	452385	-1.77729	1.2038	2.17973	0.854372
3		B3GALNT1(ENSG00000169255).M1.0.001			B3GALNT1(ENSG00000169255)	DBP																																					6.63e-05	452385	-0.273489	1.27199	0.0462288	0.0810473
3		B4GALT4(ENSG00000121578).M1.0.001			B4GALT4(ENSG00000121578)	DBP																																					0.000298418	452385	-0.47431	0.599771	0.625393	0.367492
3		BAP1(ENSG00000163930).M1.0.001			BAP1(ENSG00000163930)	DBP																																					2.43e-05	452385	0.220324	2.10056	0.0110015	0.0378844
3		BBX(ENSG00000114439).M1.0.001			BBX(ENSG00000114439)	DBP																																					0.000339313	452385	-0.373948	0.562484	0.441981	0.295705
3		BCHE(ENSG00000114200).M1.0.001			BCHE(ENSG00000114200)	DBP																																					0.000163577	452385	1.75863	0.810162	4.71201	1.52356
3		BDH1(ENSG00000161267).M1.0.001			BDH1(ENSG00000161267)	DBP																																					9.73e-05	452385	-0.869367	1.05052	0.68485	0.389423
3		BFSP2(ENSG00000170819).M1.0.001			BFSP2(ENSG00000170819)	DBP																																					5.08e-05	452385	-1.15033	1.4528	0.626948	0.368072
3		BHLHE40(ENSG00000134107).M1.0.001			BHLHE40(ENSG00000134107)	DBP																																					1.55e-05	452385	5.38147	2.63314	4.17688	1.38744
3		BOC(ENSG00000144857).M1.0.001			BOC(ENSG00000144857)	DBP																																					0.000235419	452385	0.0951848	0.675253	0.0198702	0.0516358
3		BRPF1(ENSG00000156983).M1.0.001			BRPF1(ENSG00000156983)	DBP																																					1.11e-05	452385	1.28466	3.11562	0.170015	0.167428
3		BSN(ENSG00000164061).M1.0.001			BSN(ENSG00000164061)	DBP																																					4.75e-05	452385	0.877428	1.5025	0.341029	0.252405
3		BTD(ENSG00000169814).M1.0.001			BTD(ENSG00000169814)	DBP																																					0.000780309	452385	0.0661232	0.370569	0.0318397	0.0663204
3		BTLA(ENSG00000186265).M1.0.001			BTLA(ENSG00000186265)	DBP																																					7.85e-05	452385	-1.75736	1.16937	2.25849	0.876528
3		C3orf14(ENSG00000114405).M1.0.001			C3orf14(ENSG00000114405)	DBP																																					3.65e-05	452385	2.08315	1.7153	1.47489	0.648636
3		C3orf18(ENSG00000088543).M1.0.001			C3orf18(ENSG00000088543)	DBP																																					0.000213314	452385	-1.1051	0.709415	2.42663	0.9234
3		C3orf20(ENSG00000131379).M1.0.001			C3orf20(ENSG00000131379)	DBP																																					0.000624468	452385	-0.0257174	0.414207	0.00385495	0.0220513
3		C3orf22(ENSG00000180697).M1.0.001			C3orf22(ENSG00000180697)	DBP																																					1.55e-05	452385	-1.40675	2.63322	0.285404	0.226813
3		C3orf30(ENSG00000163424).M1.0.001			C3orf30(ENSG00000163424)	DBP																																					7.29e-05	452385	0.11406	1.21288	0.00884367	0.0338222
3		C3orf33(ENSG00000174928).M1.0.001			C3orf33(ENSG00000174928)	DBP																																					0.000121578	452385	1.17405	0.939547	1.56147	0.674791
3		C3orf36(ENSG00000221972).M1.0.001			C3orf36(ENSG00000221972)	DBP																																					0.000270787	452385	-0.249564	0.627203	0.158324	0.160708
3		C3orf38(ENSG00000179021).M1.0.001			C3orf38(ENSG00000179021)	DBP																																					0.00026305	452385	0.586874	0.638918	0.843722	0.445711
3		C3orf52(ENSG00000114529).M1.0.001			C3orf52(ENSG00000114529)	DBP																																					0.00176841	452385	0.468599	0.246545	3.61251	1.24149
3		C3orf58(ENSG00000181744).M1.0.001			C3orf58(ENSG00000181744)	DBP																																					2.98e-05	452385	0.646298	1.89609	0.116184	0.134772
3		C3orf62(ENSG00000188315).M1.0.001			C3orf62(ENSG00000188315)	DBP																																					0.000143683	452385	2.29071	0.85771	7.13275	2.12097
3		C3orf67(ENSG00000163689).M1.0.001			C3orf67(ENSG00000163689)	DBP																																					0.000196735	452385	-0.49219	0.738615	0.444047	0.296558
3		C3orf70(ENSG00000187068).M1.0.001			C3orf70(ENSG00000187068)	DBP																																					3.32e-05	452385	2.12316	1.7988	1.39315	0.623653
3		C3orf84(ENSG00000236980).M1.0.001			C3orf84(ENSG00000236980)	DBP																																					0.000127104	452385	0.207669	0.918856	0.0510796	0.0855536
3		CACNA1D(ENSG00000157388).M1.0.001			CACNA1D(ENSG00000157388)	DBP																																					4.86e-05	452385	-0.0628923	1.48535	0.00179282	0.0149212
3		CACNA2D2(ENSG00000007402).M1.0.001			CACNA2D2(ENSG00000007402)	DBP																																					4.42e-05	452385	1.76354	1.55783	1.28155	0.589034
3		CACNA2D3(ENSG00000157445).M1.0.001			CACNA2D3(ENSG00000157445)	DBP																																					0.000102789	452385	-0.44061	1.02173	0.185966	0.176333
3		CADM2(ENSG00000175161).M1.0.001			CADM2(ENSG00000175161)	DBP																																					3.43e-05	452385	-2.45985	1.76955	1.93238	0.783837
3		CADPS(ENSG00000163618).M1.0.001			CADPS(ENSG00000163618)	DBP																																					6.74e-05	452385	3.00548	1.26152	5.67596	1.7645
3		CAMK1(ENSG00000134072).M1.0.001			CAMK1(ENSG00000134072)	DBP																																					0.000118262	452385	-0.201929	0.952579	0.0449362	0.0798133
3		CAMKV(ENSG00000164076).M1.0.001			CAMKV(ENSG00000164076)	DBP																																					0.000865413	452385	-0.52323	0.352199	2.20704	0.86207
3		CAMP(ENSG00000164047).M1.0.001			CAMP(ENSG00000164047)	DBP																																					3.32e-05	452385	0.619276	1.79921	0.118469	0.13626
3		CAND2(ENSG00000144712).M1.0.001			CAND2(ENSG00000144712)	DBP																																					0.000360313	452385	-0.031082	0.545861	0.00324231	0.0201822
3		CAPN7(ENSG00000131375).M1.0.001			CAPN7(ENSG00000131375)	DBP																																					0.000395681	452385	-0.0637713	0.520919	0.0149868	0.0445211
3		CASR(ENSG00000036828).M1.0.001			CASR(ENSG00000036828)	DBP																																					3.76e-05	452385	-0.290578	1.68969	0.0295739	0.0637574
3		CAV3(ENSG00000182533).M1.0.001			CAV3(ENSG00000182533)	DBP																																					2.21e-05	452385	0.201388	2.20311	0.00835592	0.0328424
3		CBLB(ENSG00000114423).M1.0.001			CBLB(ENSG00000114423)	DBP																																					7.96e-05	452385	0.651205	1.16213	0.313998	0.240153
3		CCDC12(ENSG00000160799).M1.0.001			CCDC12(ENSG00000160799)	DBP																																					5.86e-05	452385	0.741059	1.35339	0.299817	0.233589
3		CCDC13(ENSG00000244607).M1.0.001			CCDC13(ENSG00000244607)	DBP																																					0.000466417	452385	0.080625	0.479827	0.0282338	0.0622012
3		CCDC14(ENSG00000175455).M1.0.001			CCDC14(ENSG00000175455)	DBP																																					0.000453154	452385	-0.20035	0.486806	0.169381	0.167068
3		CCDC174(ENSG00000154781).M1.0.001			CCDC174(ENSG00000154781)	DBP																																					0.00010721	452385	-2.72628	1.00045	7.42599	2.19187
3		CCDC191(ENSG00000163617).M1.0.001			CCDC191(ENSG00000163617)	DBP																																					0.000778098	452385	0.051776	0.371227	0.0194526	0.0510608
3		CCDC36(ENSG00000173421).M1.0.001			CCDC36(ENSG00000173421)	DBP																																					0.000112736	452385	1.42112	0.975647	2.12165	0.837943
3		CCDC39(ENSG00000145075).M1.0.001			CCDC39(ENSG00000145075)	DBP																																					0.000403417	452385	-0.883753	0.515894	2.93455	1.06197
3		CCDC50(ENSG00000152492).M1.0.001			CCDC50(ENSG00000152492)	DBP																																					9.62e-05	452385	0.268514	1.05662	0.0645797	0.0972366
3		CCDC51(ENSG00000164051).M1.0.001			CCDC51(ENSG00000164051)	DBP																																					0.000124894	452385	-0.0993812	0.926982	0.0114939	0.0387579
3		CCDC54(ENSG00000138483).M1.0.001			CCDC54(ENSG00000138483)	DBP																																					0.000473048	452385	0.585287	0.478639	1.49528	0.654823
3		CCDC58(ENSG00000160124).M1.0.001			CCDC58(ENSG00000160124)	DBP																																					8.73e-05	452385	-1.16942	1.10857	1.1128	0.535402
3		CCDC66(ENSG00000180376).M1.0.001			CCDC66(ENSG00000180376)	DBP																																					0.00141915	452385	0.472325	0.275675	2.93553	1.06223
3		CCDC71(ENSG00000177352).M1.0.001			CCDC71(ENSG00000177352)	DBP																																					4.97e-05	452385	-0.783301	1.46876	0.284415	0.226344
3		CCDC80(ENSG00000091986).M1.0.001			CCDC80(ENSG00000091986)	DBP																																					0.000169104	452385	-0.610935	0.79666	0.58809	0.353441
3		CCK(ENSG00000187094).M1.0.001			CCK(ENSG00000187094)	DBP																																					3.98e-05	452385	-2.61923	1.64213	2.54408	0.95582
3		CCR1(ENSG00000163823).M1.0.001			CCR1(ENSG00000163823)	DBP																																					2.87e-05	452385	-3.86654	1.93221	4.00439	1.34312
3		CCR2(ENSG00000121807).M1.0.001			CCR2(ENSG00000121807)	DBP																																					4.42e-05	452385	1.29314	1.55783	0.689052	0.390953
3		CCR3(ENSG00000183625).M1.0.001			CCR3(ENSG00000183625)	DBP																																					0.000335997	452385	-0.608421	0.568374	1.14588	0.546051
3		CCR4(ENSG00000183813).M1.0.001			CCR4(ENSG00000183813)	DBP																																					2.43e-05	452385	-1.86461	2.10056	0.787966	0.426298
3		CCR5(ENSG00000160791).M1.0.001			CCR5(ENSG00000160791)	DBP																																					0.000188998	452385	0.526769	0.753575	0.488638	0.314674
3		CCR8(ENSG00000179934).M1.0.001			CCR8(ENSG00000179934)	DBP																																					0.000139262	452385	-0.647804	0.877853	0.544559	0.336724
3		CCR9(ENSG00000173585).M1.0.001			CCR9(ENSG00000173585)	DBP																																					0.000182367	452385	-0.627118	0.767139	0.668268	0.383361
3		CCRL2(ENSG00000121797).M1.0.001			CCRL2(ENSG00000121797)	DBP																																					0.000395681	452385	0.456723	0.521921	0.765768	0.418472
3		CD200(ENSG00000091972).M1.0.001			CD200(ENSG00000091972)	DBP																																					4.42e-05	452385	-0.533151	1.55785	0.117126	0.135386
3		CD200R1(ENSG00000163606).M1.0.001			CD200R1(ENSG00000163606)	DBP																																					0.000111631	452385	-0.866091	0.980459	0.780313	0.423606
3		CD200R1L(ENSG00000206531).M1.0.001			CD200R1L(ENSG00000206531)	DBP																																					1.88e-05	452385	0.706793	2.38985	0.087467	0.114966
3		CD80(ENSG00000121594).M1.0.001			CD80(ENSG00000121594)	DBP																																					1.99e-05	452385	-0.83944	2.32221	0.13067	0.144034
3		CD86(ENSG00000114013).M1.0.001			CD86(ENSG00000114013)	DBP																																					0.000171314	452385	1.6548	0.791484	4.37124	1.43711
3		CD96(ENSG00000153283).M1.0.001			CD96(ENSG00000153283)	DBP																																					0.000278524	452385	-0.0688129	0.618573	0.0123754	0.0402803
3		CDC25A(ENSG00000164045).M1.0.001			CDC25A(ENSG00000164045)	DBP																																					2.54e-05	452385	-0.505386	2.05436	0.0605193	0.093839
3		CDCP1(ENSG00000163814).M1.0.001			CDCP1(ENSG00000163814)	DBP																																					7.85e-05	452385	0.455131	1.16932	0.151496	0.156699
3		CDHR4(ENSG00000187492).M1.0.001			CDHR4(ENSG00000187492)	DBP																																					0.000285155	452385	-0.18632	0.613581	0.0922095	0.118395
3		CDV3(ENSG00000091527).M1.0.001			CDV3(ENSG00000091527)	DBP																																					4.31e-05	452385	-2.10874	1.57768	1.78652	0.741481
3		CELSR3(ENSG00000008300).M1.0.001			CELSR3(ENSG00000008300)	DBP																																					8.29e-05	452385	0.920849	1.13774	0.655072	0.378507
3		CEP19(ENSG00000174007).M1.0.001			CEP19(ENSG00000174007)	DBP																																					0.00037026	452385	0.612826	0.538525	1.29498	0.593234
3		CEP63(ENSG00000182923).M1.0.001			CEP63(ENSG00000182923)	DBP																																					0.000415575	452385	0.367167	0.508317	0.521744	0.327811
3		CEP70(ENSG00000114107).M1.0.001			CEP70(ENSG00000114107)	DBP																																					0.000332681	452385	0.436697	0.568083	0.59093	0.354519
3		CEP97(ENSG00000182504).M1.0.001			CEP97(ENSG00000182504)	DBP																																					0.000296208	452385	-0.146684	0.601995	0.0593721	0.0928622
3		CFAP100(ENSG00000163885).M1.0.001			CFAP100(ENSG00000163885)	DBP																																					0.000549311	452385	-0.115158	0.441294	0.0680973	0.10011
3		CFAP44(ENSG00000206530).M1.0.001			CFAP44(ENSG00000206530)	DBP																																					0.000255314	452385	0.487655	0.643741	0.573857	0.348015
3		CGGBP1(ENSG00000163320).M1.0.001			CGGBP1(ENSG00000163320)	DBP																																					2.98e-05	452385	2.57912	1.89609	1.85024	0.760061
3		CHCHD4(ENSG00000163528).M1.0.001			CHCHD4(ENSG00000163528)	DBP																																					2.32e-05	452385	-1.52693	2.15	0.504383	0.320953
3		CHCHD6(ENSG00000159685).M1.0.001			CHCHD6(ENSG00000159685)	DBP																																					9.06e-05	452385	-0.846814	1.08811	0.605667	0.360091
3		CHDH(ENSG00000016391).M1.0.001			CHDH(ENSG00000016391)	DBP																																					0.000398996	452385	0.221905	0.518749	0.182987	0.174692
3		CHL1(ENSG00000134121).M1.0.001			CHL1(ENSG00000134121)	DBP																																					7.29e-05	452385	-0.705738	1.21284	0.338592	0.251313
3		CHMP2B(ENSG00000083937).M1.0.001			CHMP2B(ENSG00000083937)	DBP																																					5.31e-05	452385	2.97105	1.42233	4.36334	1.43509
3		CHRD(ENSG00000090539).M1.0.001			CHRD(ENSG00000090539)	DBP																																					0.000146999	452385	0.332078	0.854475	0.151037	0.156427
3		CHST13(ENSG00000180767).M1.0.001			CHST13(ENSG00000180767)	DBP																																					0.000149209	452385	0.350359	0.848093	0.170663	0.167796
3		CHST2(ENSG00000175040).M1.0.001			CHST2(ENSG00000175040)	DBP																																					3.32e-05	452385	-0.444607	1.79889	0.0610863	0.0943189
3		CIDEC(ENSG00000187288).M1.0.001			CIDEC(ENSG00000187288)	DBP																																					0.000133736	452385	-0.225365	0.895773	0.0632963	0.0961724
3		CISH(ENSG00000114737).M1.0.001			CISH(ENSG00000114737)	DBP																																					6.08e-05	452385	0.564678	1.32858	0.180646	0.173395
3		CLASP2(ENSG00000163539).M1.0.001			CLASP2(ENSG00000163539)	DBP																																					9.95e-05	452385	-0.437274	1.03867	0.177237	0.171495
3		CLCN2(ENSG00000114859).M1.0.001			CLCN2(ENSG00000114859)	DBP																																					0.000165788	452385	-0.0326693	0.804614	0.00164856	0.0142984
3		CLDN1(ENSG00000163347).M1.0.001			CLDN1(ENSG00000163347)	DBP																																					7.74e-06	452385	-1.69752	3.72423	0.207757	0.188069
3		CLDN16(ENSG00000113946).M1.0.001			CLDN16(ENSG00000113946)	DBP																																					6.52e-05	452385	-1.2135	1.28273	0.894972	0.463273
3		CLDN18(ENSG00000066405).M1.0.001			CLDN18(ENSG00000066405)	DBP																																					0.000114946	452385	-0.822446	0.966229	0.724528	0.403774
3		CLDND1(ENSG00000080822).M1.0.001			CLDND1(ENSG00000080822)	DBP																																					4.2e-05	452385	-2.51151	1.59922	2.46636	0.934393
3		CLEC3B(ENSG00000163815).M1.0.001			CLEC3B(ENSG00000163815)	DBP																																					4.64e-05	452385	-1.77765	1.52028	1.36723	0.615668
3		CLRN1(ENSG00000163646).M1.0.001			CLRN1(ENSG00000163646)	DBP																																					0.00108094	452385	0.142253	0.315393	0.203432	0.185776
3		CLSTN2(ENSG00000158258).M1.0.001			CLSTN2(ENSG00000158258)	DBP																																					5.53e-05	452385	-0.0488029	1.3934	0.00122671	0.0123068
3		CMC1(ENSG00000187118).M1.0.001			CMC1(ENSG00000187118)	DBP																																					4.97e-05	452385	0.645598	1.46874	0.193212	0.180287
3		CMSS1(ENSG00000184220).M1.0.001			CMSS1(ENSG00000184220)	DBP																																					6.96e-05	452385	0.408184	1.24134	0.108127	0.129428
3		CMTM6(ENSG00000091317).M1.0.001			CMTM6(ENSG00000091317)	DBP																																					1.66e-05	452385	4.60874	2.54384	3.28236	1.15473
3		CMTM7(ENSG00000153551).M1.0.001			CMTM7(ENSG00000153551)	DBP																																					5.75e-05	452385	0.949409	1.36632	0.48284	0.312347
3		CMTM8(ENSG00000170293).M1.0.001			CMTM8(ENSG00000170293)	DBP																																					5.42e-05	452385	-0.506938	1.40753	0.129715	0.143436
3		CNBP(ENSG00000169714).M1.0.001			CNBP(ENSG00000169714)	DBP																																					2.32e-05	452385	2.18972	2.15001	1.03729	0.510811
3		CNOT10(ENSG00000182973).M1.0.001			CNOT10(ENSG00000182973)	DBP																																					7.07e-05	452385	0.161894	1.23269	0.0172486	0.047929
3		CNTN3(ENSG00000113805).M1.0.001			CNTN3(ENSG00000113805)	DBP																																					7.52e-05	452385	-2.20389	1.19483	3.40223	1.18636
3		CNTN4(ENSG00000144619).M1.0.001			CNTN4(ENSG00000144619)	DBP																																					0.000113841	452385	-1.41749	0.970918	2.13145	0.840721
3		CNTN6(ENSG00000134115).M1.0.001			CNTN6(ENSG00000134115)	DBP																																					0.000428838	452385	-0.318931	0.501267	0.404815	0.280161
3		COL6A5(ENSG00000172752).M1.0.001			COL6A5(ENSG00000172752)	DBP																																					0.0021243	452385	0.0791622	0.226308	0.122359	0.13877
3		COL6A6(ENSG00000206384).M1.0.001			COL6A6(ENSG00000206384)	DBP																																					0.00148214	452385	-0.646831	0.269739	5.75036	1.7829
3		COL7A1(ENSG00000114270).M1.0.001			COL7A1(ENSG00000114270)	DBP																																					0.0011782	452385	-0.610012	0.301875	4.08341	1.36345
3		COL8A1(ENSG00000144810).M1.0.001			COL8A1(ENSG00000144810)	DBP																																					3.32e-05	452385	0.978592	1.79884	0.29595	0.231782
3		COLQ(ENSG00000206561).M1.0.001			COLQ(ENSG00000206561)	DBP																																					0.000206682	452385	-0.0423708	0.716788	0.00349423	0.0209696
3		COMMD2(ENSG00000114744).M1.0.001			COMMD2(ENSG00000114744)	DBP																																					7.29e-05	452385	-1.61902	1.21291	1.78175	0.740086
3		COPB2(ENSG00000184432).M1.0.001			COPB2(ENSG00000184432)	DBP																																					2.76e-05	452385	3.03167	1.97048	2.36712	0.906876
3		COPG1(ENSG00000181789).M1.0.001			COPG1(ENSG00000181789)	DBP																																					7.07e-05	452385	0.811452	1.23161	0.434093	0.29244
3		CP(ENSG00000047457).M1.0.001			CP(ENSG00000047457)	DBP																																					0.000311681	452385	1.23265	0.586895	4.41125	1.4473
3		CPA3(ENSG00000163751).M1.0.001			CPA3(ENSG00000163751)	DBP																																					0.000232103	452385	-0.79673	0.680129	1.37227	0.617223
3		CPB1(ENSG00000153002).M1.0.001			CPB1(ENSG00000153002)	DBP																																					0.000351471	452385	0.375584	0.553098	0.461116	0.303554
3		CPN2(ENSG00000178772).M1.0.001			CPN2(ENSG00000178772)	DBP																																					0.000106104	452385	-1.33896	1.00572	1.77246	0.737365
3		CPNE4(ENSG00000196353).M1.0.001			CPNE4(ENSG00000196353)	DBP																																					2.87e-05	452385	-1.23262	1.93224	0.406944	0.281063
3		CPNE9(ENSG00000144550).M1.0.001			CPNE9(ENSG00000144550)	DBP																																					0.000146999	452385	-0.388549	0.848093	0.209896	0.189197
3		CPOX(ENSG00000080819).M1.0.001			CPOX(ENSG00000080819)	DBP																																					2.54e-05	452385	0.441474	2.05436	0.0461805	0.0810014
3		CRBN(ENSG00000113851).M1.0.001			CRBN(ENSG00000113851)	DBP																																					0.000121578	452385	-0.290945	0.939487	0.0959047	0.121019
3		CRELD1(ENSG00000163703).M1.0.001			CRELD1(ENSG00000163703)	DBP																																					0.000905202	452385	-0.483214	0.344191	1.97097	0.794945
3		CRTAP(ENSG00000170275).M1.0.001			CRTAP(ENSG00000170275)	DBP																																					5.31e-05	452385	1.30118	1.42217	0.837089	0.443419
3		CRYBG3(ENSG00000080200).M1.0.001			CRYBG3(ENSG00000080200)	DBP																																					0.000611205	452385	0.20945	0.419329	0.249488	0.209408
3		CRYGS(ENSG00000213139).M1.0.001			CRYGS(ENSG00000213139)	DBP																																					9.17e-05	452385	1.55328	1.08155	2.06255	0.821146
3		CSPG5(ENSG00000114646).M1.0.001			CSPG5(ENSG00000114646)	DBP																																					5.31e-05	452385	-2.20932	1.42226	2.413	0.919619
3		CSRNP1(ENSG00000144655).M1.0.001			CSRNP1(ENSG00000144655)	DBP																																					1.66e-05	452385	-1.31377	2.54407	0.266674	0.217834
3		CSTA(ENSG00000121552).M1.0.001			CSTA(ENSG00000121552)	DBP																																					6.41e-05	452385	1.61919	1.29375	1.56639	0.676269
3		CX3CR1(ENSG00000168329).M1.0.001			CX3CR1(ENSG00000168329)	DBP																																					3.54e-05	452385	-0.644286	1.74187	0.136813	0.147843
3		CXCR6(ENSG00000172215).M1.0.001			CXCR6(ENSG00000172215)	DBP																																					0.000143683	452385	-0.899977	0.864231	1.08443	0.52621
3		CYB561D2(ENSG00000114395).M1.0.001			CYB561D2(ENSG00000114395)	DBP																																					0.000255314	452385	-0.404672	0.648397	0.389516	0.273636
3		CYP8B1(ENSG00000180432).M1.0.001			CYP8B1(ENSG00000180432)	DBP																																					0.000224366	452385	-0.732907	0.68861	1.1328	0.541846
3		DALRD3(ENSG00000178149).M1.0.001			DALRD3(ENSG00000178149)	DBP																																					0.000268577	452385	-0.128262	0.632205	0.0411605	0.0761198
3		DBR1(ENSG00000138231).M1.0.001			DBR1(ENSG00000138231)	DBP																																					0.000138157	452385	-2.23585	0.881332	6.43586	1.95141
3		DCAF1(ENSG00000145041).M1.0.001			DCAF1(ENSG00000145041)	DBP																																					0.000141472	452385	0.179802	0.870949	0.042619	0.0775629
3		DCBLD2(ENSG00000057019).M1.0.001			DCBLD2(ENSG00000057019)	DBP																																					0.000390154	452385	-0.0586643	0.52461	0.0125047	0.0404995
3		DCLK3(ENSG00000163673).M1.0.001			DCLK3(ENSG00000163673)	DBP																																					0.000185683	452385	1.22878	0.76144	2.60421	0.972322
3		DCP1A(ENSG00000272886).M1.0.001			DCP1A(ENSG00000272886)	DBP																																					3.54e-05	452385	1.8625	1.74169	1.14354	0.545299
3		DENND6A(ENSG00000174839).M1.0.001			DENND6A(ENSG00000174839)	DBP																																					9.84e-05	452385	1.02553	1.04443	0.964138	0.486587
3		DGKG(ENSG00000058866).M1.0.001			DGKG(ENSG00000058866)	DBP																																					0.000240945	452385	0.140131	0.664413	0.0444827	0.0793768
3		DHFRL1(ENSG00000178700).M1.0.001			DHFRL1(ENSG00000178700)	DBP																																					2.76e-05	452385	2.93001	1.83046	2.56224	0.960811
3		DHX36(ENSG00000174953).M1.0.001			DHX36(ENSG00000174953)	DBP																																					9.95e-05	452385	-0.25919	1.03863	0.0622751	0.0953193
3		DIRC2(ENSG00000138463).M1.0.001			DIRC2(ENSG00000138463)	DBP																																					7.41e-05	452385	-1.26862	1.20374	1.11071	0.534726
3		DLEC1(ENSG00000008226).M1.0.001			DLEC1(ENSG00000008226)	DBP																																					0.000650994	452385	-0.516373	0.406226	1.61582	0.69106
3		DLG1(ENSG00000075711).M1.0.001			DLG1(ENSG00000075711)	DBP																																					7.41e-05	452385	1.6045	1.20376	1.77664	0.738589
3		DNAH1(ENSG00000114841).M1.0.001			DNAH1(ENSG00000114841)	DBP																																					0.00156835	452385	0.178422	0.261961	0.463902	0.304688
3		DNAH12(ENSG00000174844).M1.0.001			DNAH12(ENSG00000174844)	DBP																																					0.00191872	452385	0.0905914	0.237097	0.14599	0.153417
3		DNAJB11(ENSG00000090520).M1.0.001			DNAJB11(ENSG00000090520)	DBP																																					3.21e-05	452385	1.86028	1.82958	1.03384	0.509679
3		DNAJB8(ENSG00000179407).M1.0.001			DNAJB8(ENSG00000179407)	DBP																																					2.43e-05	452385	2.26106	2.10053	1.15869	0.550155
3		DNAJC13(ENSG00000138246).M1.0.001			DNAJC13(ENSG00000138246)	DBP																																					0.000113841	452385	0.31129	0.970872	0.102803	0.125813
3		DNAJC19(ENSG00000205981).M1.0.001			DNAJC19(ENSG00000205981)	DBP																																					9.28e-05	452385	0.848076	1.07506	0.622311	0.36634
3		DNASE1L3(ENSG00000163687).M1.0.001			DNASE1L3(ENSG00000163687)	DBP																																					0.000171314	452385	-0.350249	0.791502	0.195817	0.181696
3		DOCK3(ENSG00000088538).M1.0.001			DOCK3(ENSG00000088538)	DBP																																					5.42e-05	452385	-0.609868	1.40754	0.187737	0.177304
3		DPH3(ENSG00000154813).M1.0.001			DPH3(ENSG00000154813)	DBP																																					4.64e-05	452385	-2.56003	1.52034	2.83534	1.03522
3		DPPA2(ENSG00000163530).M1.0.001			DPPA2(ENSG00000163530)	DBP																																					0.000116052	452385	0.524177	0.961602	0.297143	0.23234
3		DPPA4(ENSG00000121570).M1.0.001			DPPA4(ENSG00000121570)	DBP																																					3.98e-05	452385	-1.85689	1.64231	1.2784	0.588048
3		DRD3(ENSG00000151577).M1.0.001			DRD3(ENSG00000151577)	DBP																																					3.98e-05	452385	-1.21699	1.64213	0.549236	0.338538
3		DTX3L(ENSG00000163840).M1.0.001			DTX3L(ENSG00000163840)	DBP																																					0.000125999	452385	1.35545	0.92295	2.15682	0.8479
3		DUSP7(ENSG00000164086).M1.0.001			DUSP7(ENSG00000164086)	DBP																																					2.54e-05	452385	-0.41838	2.05436	0.041475	0.0764328
3		DVL3(ENSG00000161202).M1.0.001			DVL3(ENSG00000161202)	DBP																																					3.87e-05	452385	1.12605	1.66539	0.457173	0.301944
3		DYNC1LI1(ENSG00000144635).M1.0.001			DYNC1LI1(ENSG00000144635)	DBP																																					8.84e-05	452385	-0.331546	1.10165	0.0905744	0.11722
3		DZIP1L(ENSG00000158163).M1.0.001			DZIP1L(ENSG00000158163)	DBP																																					0.000645468	452385	0.169767	0.40797	0.173162	0.169208
3		DZIP3(ENSG00000198919).M1.0.001			DZIP3(ENSG00000198919)	DBP																																					0.000415575	452385	0.328911	0.508318	0.418685	0.286011
3		EAF1(ENSG00000144597).M1.0.001			EAF1(ENSG00000144597)	DBP																																					7.52e-05	452385	3.63406	1.19485	9.25035	2.6281
3		EAF2(ENSG00000145088).M1.0.001			EAF2(ENSG00000145088)	DBP																																					4.53e-05	452385	0.892141	1.53873	0.336157	0.250221
3		EBLN2(ENSG00000255423).M1.0.001			EBLN2(ENSG00000255423)	DBP																																					8.73e-05	452385	0.0446073	1.10857	0.00161915	0.0141682
3		ECE2(ENSG00000145194).M1.0.001			ECE2(ENSG00000145194)	DBP																																					0.000571416	452385	0.373596	0.433565	0.742502	0.410206
3		ECT2(ENSG00000114346).M1.0.001			ECT2(ENSG00000114346)	DBP																																					0.000145893	452385	-1.81129	0.85764	4.46033	1.45979
3		EDEM1(ENSG00000134109).M1.0.001			EDEM1(ENSG00000134109)	DBP																																					0.00015363	452385	0.423888	0.835811	0.257209	0.213217
3		EEFSEC(ENSG00000132394).M1.0.001			EEFSEC(ENSG00000132394)	DBP																																					0.000300629	452385	0.445597	0.597571	0.55604	0.341168
3		EFCAB12(ENSG00000172771).M1.0.001			EFCAB12(ENSG00000172771)	DBP																																					0.000390154	452385	0.0245395	0.52459	0.00218822	0.0165136
3		EFCC1(ENSG00000114654).M1.0.001			EFCC1(ENSG00000114654)	DBP																																					0.000716204	452385	-0.313543	0.386719	0.65736	0.37935
3		EFHB(ENSG00000163576).M1.0.001			EFHB(ENSG00000163576)	DBP																																					0.000505101	452385	0.336682	0.46112	0.533103	0.332262
3		EHHADH(ENSG00000113790).M1.0.001			EHHADH(ENSG00000113790)	DBP																																					0.000526101	452385	-0.0768822	0.45004	0.0291843	0.0633082
3		EIF2A(ENSG00000144895).M1.0.001			EIF2A(ENSG00000144895)	DBP																																					8.62e-05	452385	0.0166642	1.1157	0.000223086	0.00520649
3		EIF2B5(ENSG00000145191).M1.0.001			EIF2B5(ENSG00000145191)	DBP																																					7.85e-05	452385	2.19308	1.16933	3.5175	1.21664
3		EIF4A2(ENSG00000156976).M1.0.001			EIF4A2(ENSG00000156976)	DBP																																					1.22e-05	452385	3.31525	2.97058	1.24552	0.577722
3		EIF4E3(ENSG00000163412).M1.0.001			EIF4E3(ENSG00000163412)	DBP																																					0.000134841	452385	-1.08659	0.892149	1.48338	0.651216
3		EIF4G1(ENSG00000114867).M1.0.001			EIF4G1(ENSG00000114867)	DBP																																					7.18e-05	452385	1.55124	1.20404	1.65988	0.704169
3		EIF5A2(ENSG00000163577).M1.0.001			EIF5A2(ENSG00000163577)	DBP																																					0.000350365	452385	-0.0178213	0.553594	0.00103632	0.0112988
3		ELP6(ENSG00000163832).M1.0.001			ELP6(ENSG00000163832)	DBP																																					0.000512838	452385	0.84796	0.457675	3.4327	1.19438
3		EMC3(ENSG00000125037).M1.0.001			EMC3(ENSG00000125037)	DBP																																					1.99e-05	452385	-0.882398	2.3222	0.144387	0.152453
3		ENTPD3(ENSG00000168032).M1.0.001			ENTPD3(ENSG00000168032)	DBP																																					0.000235419	452385	-0.384193	0.675366	0.323609	0.244547
3		EOGT(ENSG00000163378).M1.0.001			EOGT(ENSG00000163378)	DBP																																					0.000271892	452385	0.197526	0.628335	0.0988244	0.123064
3		EOMES(ENSG00000163508).M1.0.001			EOMES(ENSG00000163508)	DBP																																					4.31e-05	452385	1.00784	1.57791	0.407963	0.281494
3		EPHA3(ENSG00000044524).M1.0.001			EPHA3(ENSG00000044524)	DBP																																					4.2e-05	452385	-1.62633	1.59839	1.03527	0.510149
3		EPHA6(ENSG00000080224).M1.0.001			EPHA6(ENSG00000080224)	DBP																																					0.000288471	452385	0.539853	0.610661	0.78154	0.424038
3		EPHB1(ENSG00000154928).M1.0.001			EPHB1(ENSG00000154928)	DBP																																					5.08e-05	452385	-2.34736	1.45269	2.61102	0.974188
3		EPHB3(ENSG00000182580).M1.0.001			EPHB3(ENSG00000182580)	DBP																																					2.87e-05	452385	2.71351	1.9322	1.97223	0.795306
3		EPM2AIP1(ENSG00000178567).M1.0.001			EPM2AIP1(ENSG00000178567)	DBP																																					2.21e-05	452385	0.154055	2.20325	0.00488903	0.0249102
3		ERC2(ENSG00000187672).M1.0.001			ERC2(ENSG00000187672)	DBP																																					6.96e-05	452385	-0.280367	1.2414	0.0510072	0.0854877
3		ERICH6(ENSG00000163645).M1.0.001			ERICH6(ENSG00000163645)	DBP																																					0.00030726	452385	-0.189582	0.587081	0.104279	0.126822
3		ESYT3(ENSG00000158220).M1.0.001			ESYT3(ENSG00000158220)	DBP																																					0.000256419	452385	-0.155512	0.647128	0.0577495	0.0914672
3		ETV5(ENSG00000244405).M1.0.001			ETV5(ENSG00000244405)	DBP																																					3.32e-05	452385	-1.18338	1.79882	0.432784	0.291897
3		EXOG(ENSG00000157036).M1.0.001			EXOG(ENSG00000157036)	DBP																																					0.000469733	452385	-0.3725	0.478174	0.606849	0.360537
3		EXOSC7(ENSG00000075914).M1.0.001			EXOSC7(ENSG00000075914)	DBP																																					0.000166893	452385	-0.502713	0.801913	0.392994	0.275127
3		FAIM(ENSG00000158234).M1.0.001			FAIM(ENSG00000158234)	DBP																																					0.000171314	452385	-0.437518	0.791485	0.305568	0.236263
3		FAM107A(ENSG00000168309).M1.0.001			FAM107A(ENSG00000168309)	DBP																																					7.41e-05	452385	-0.500433	1.20373	0.172836	0.169024
3		FAM131A(ENSG00000175182).M1.0.001			FAM131A(ENSG00000175182)	DBP																																					0.000183472	452385	0.751528	0.764833	0.965511	0.487046
3		FAM162A(ENSG00000114023).M1.0.001			FAM162A(ENSG00000114023)	DBP																																					0.000309471	452385	-0.252918	0.591412	0.182886	0.174636
3		FAM198A(ENSG00000144649).M1.0.001			FAM198A(ENSG00000144649)	DBP																																					0.000834466	452385	-0.428429	0.359304	1.42178	0.632439
3		FAM19A1(ENSG00000183662).M1.0.001			FAM19A1(ENSG00000183662)	DBP																																					6.63e-06	452385	2.00411	4.0223	0.248252	0.208795
3		FAM19A4(ENSG00000163377).M1.0.001			FAM19A4(ENSG00000163377)	DBP																																					2.21e-05	452385	0.786476	2.20307	0.127443	0.142006
3		FAM208A(ENSG00000163946).M1.0.001			FAM208A(ENSG00000163946)	DBP																																					0.000112736	452385	-1.64563	0.975634	2.84504	1.03784
3		FAM212A(ENSG00000185614).M1.0.001			FAM212A(ENSG00000185614)	DBP																																					0.000128209	452385	1.01757	0.918609	1.22706	0.571897
3		FAM3D(ENSG00000198643).M1.0.001			FAM3D(ENSG00000198643)	DBP																																					5.75e-05	452385	2.73844	1.36633	4.01696	1.34636
3		FAM43A(ENSG00000185112).M1.0.001			FAM43A(ENSG00000185112)	DBP																																					2.65e-05	452385	-0.56131	2.01112	0.0778985	0.107813
3		FANCD2(ENSG00000144554).M1.0.001			FANCD2(ENSG00000144554)	DBP																																					0.000566995	452385	-0.494466	0.43523	1.29073	0.591907
3		FANCD2OS(ENSG00000163705).M1.0.001			FANCD2OS(ENSG00000163705)	DBP																																					0.000100578	452385	0.0681119	1.03295	0.00434799	0.0234546
3		FBLN2(ENSG00000163520).M1.0.001			FBLN2(ENSG00000163520)	DBP																																					0.000245366	452385	-0.458369	0.661399	0.480289	0.311321
3		FBXL2(ENSG00000153558).M1.0.001			FBXL2(ENSG00000153558)	DBP																																					3.87e-05	452385	0.3527	1.6654	0.0448512	0.0797316
3		FBXO40(ENSG00000163833).M1.0.001			FBXO40(ENSG00000163833)	DBP																																					0.000509522	452385	1.04947	0.458306	5.24363	1.65704
3		FBXW12(ENSG00000164049).M1.0.001			FBXW12(ENSG00000164049)	DBP																																					0.00019563	452385	-0.16368	0.740688	0.048834	0.0834909
3		FETUB(ENSG00000090512).M1.0.001			FETUB(ENSG00000090512)	DBP																																					0.000335997	452385	-0.580812	0.565613	1.05447	0.516441
3		FGD5(ENSG00000154783).M1.0.001			FGD5(ENSG00000154783)	DBP																																					4.2e-05	452385	1.40371	1.59829	0.77134	0.420442
3		FGF12(ENSG00000114279).M1.0.001			FGF12(ENSG00000114279)	DBP																																					1.11e-05	452385	5.34575	3.11554	2.94409	1.06453
3		FHIT(ENSG00000189283).M1.0.001			FHIT(ENSG00000189283)	DBP																																					3.21e-05	452385	0.99807	1.82958	0.297591	0.23255
3		FILIP1L(ENSG00000168386).M1.0.001			FILIP1L(ENSG00000168386)	DBP																																					0.000327155	452385	0.693798	0.572858	1.4668	0.646179
3		FLNB(ENSG00000136068).M1.0.001			FLNB(ENSG00000136068)	DBP																																					0.000468627	452385	0.256027	0.478875	0.285843	0.227021
3		FNDC3B(ENSG00000075420).M1.0.001			FNDC3B(ENSG00000075420)	DBP																																					1.66e-05	452385	-0.904993	2.54389	0.12656	0.141447
3		FOXP1(ENSG00000114861).M1.0.001			FOXP1(ENSG00000114861)	DBP																																					0.000190104	452385	1.74303	0.751374	5.38145	1.69139
3		FRG2C(ENSG00000172969).M1.0.001			FRG2C(ENSG00000172969)	DBP																																					4.42e-05	452385	-0.0207928	1.55861	0.000177972	0.00464739
3		FRMD4B(ENSG00000114541).M1.0.001			FRMD4B(ENSG00000114541)	DBP																																					0.000169104	452385	0.247266	0.796645	0.0963386	0.121324
3		FSTL1(ENSG00000163430).M1.0.001			FSTL1(ENSG00000163430)	DBP																																					4.31e-05	452385	2.59689	1.57798	2.70835	1.00076
3		FXR1(ENSG00000114416).M1.0.001			FXR1(ENSG00000114416)	DBP																																					0.000122683	452385	0.460522	0.937381	0.241362	0.205356
3		FYCO1(ENSG00000163820).M1.0.001			FYCO1(ENSG00000163820)	DBP																																					0.000804624	452385	0.309601	0.365466	0.717649	0.401301
3		FYTTD1(ENSG00000122068).M1.0.001			FYTTD1(ENSG00000122068)	DBP																																					0.000100578	452385	-1.23987	1.03289	1.44093	0.638293
3		GABRR3(ENSG00000183185).M1.0.001			GABRR3(ENSG00000183185)	DBP																																					0.0010312	452385	-0.0108546	0.322896	0.00113007	0.0118055
3		GADL1(ENSG00000144644).M1.0.001			GADL1(ENSG00000144644)	DBP																																					0.000507311	452385	-0.568306	0.461216	1.51829	0.661786
3		GALNT15(ENSG00000131386).M1.0.001			GALNT15(ENSG00000131386)	DBP																																					0.000293997	452385	0.594332	0.604266	0.967392	0.487674
3		GAP43(ENSG00000172020).M1.0.001			GAP43(ENSG00000172020)	DBP																																					0.000129315	452385	0.799395	0.91098	0.770025	0.419977
3		GATA2(ENSG00000179348).M1.0.001			GATA2(ENSG00000179348)	DBP																																					1.88e-05	452385	3.18645	2.38952	1.77824	0.739058
3		GBE1(ENSG00000114480).M1.0.001			GBE1(ENSG00000114480)	DBP																																					0.000410049	452385	-0.49591	0.511768	0.938986	0.478158
3		GCSAM(ENSG00000174500).M1.0.001			GCSAM(ENSG00000174500)	DBP																																					4.42e-05	452385	-2.18175	1.55784	1.96138	0.792189
3		GFM1(ENSG00000168827).M1.0.001			GFM1(ENSG00000168827)	DBP																																					0.000635521	452385	0.217046	0.411791	0.27781	0.223197
3		GHRL(ENSG00000157017).M1.0.001			GHRL(ENSG00000157017)	DBP																																					0.000122683	452385	1.46295	0.935274	2.44669	0.928954
3		GHSR(ENSG00000121853).M1.0.001			GHSR(ENSG00000121853)	DBP																																					2.32e-05	452385	-1.40223	2.14994	0.42539	0.288817
3		GK5(ENSG00000175066).M1.0.001			GK5(ENSG00000175066)	DBP																																					0.000296208	452385	0.383563	0.602007	0.405948	0.280641
3		GLB1(ENSG00000170266).M1.0.001			GLB1(ENSG00000170266)	DBP																																					0.000214419	452385	0.0174634	0.707569	0.000609143	0.00863677
3		GLT8D1(ENSG00000016864).M1.0.001			GLT8D1(ENSG00000016864)	DBP																																					0.000160262	452385	-0.563205	0.818349	0.473648	0.308641
3		GLYCTK(ENSG00000168237).M1.0.001			GLYCTK(ENSG00000168237)	DBP																																					0.000625573	452385	-0.322538	0.414414	0.605749	0.360122
3		GMNC(ENSG00000205835).M1.0.001			GMNC(ENSG00000205835)	DBP																																					1.99e-05	452385	-0.586909	2.32228	0.0638724	0.0966511
3		GMPPB(ENSG00000173540).M1.0.001			GMPPB(ENSG00000173540)	DBP																																					9.62e-05	452385	-0.62346	1.05641	0.348302	0.255648
3		GMPS(ENSG00000163655).M1.0.001			GMPS(ENSG00000163655)	DBP																																					1.33e-05	452385	-4.06646	2.8441	2.04429	0.815939
3		GNAI2(ENSG00000114353).M1.0.001			GNAI2(ENSG00000114353)	DBP																																					8.84e-06	452385	3.80531	3.48333	1.19341	0.561232
3		GNAT1(ENSG00000114349).M1.0.001			GNAT1(ENSG00000114349)	DBP																																					0.000261945	452385	1.13904	0.640156	3.16598	1.12386
3		GNB4(ENSG00000114450).M1.0.001			GNB4(ENSG00000114450)	DBP																																					8.07e-05	452385	-0.609485	1.15323	0.279317	0.223917
3		GNL3(ENSG00000163938).M1.0.001			GNL3(ENSG00000163938)	DBP																																					0.000250892	452385	-0.672972	0.651213	1.06794	0.520841
3		GOLGA4(ENSG00000144674).M1.0.001			GOLGA4(ENSG00000144674)	DBP																																					0.000400102	452385	-0.775785	0.518024	2.24276	0.872113
3		GOLGB1(ENSG00000173230).M1.0.001			GOLGB1(ENSG00000173230)	DBP																																					0.000718415	452385	0.335311	0.386712	0.751832	0.413529
3		GOLIM4(ENSG00000173905).M1.0.001			GOLIM4(ENSG00000173905)	DBP																																					0.000112736	452385	-0.0865964	0.975636	0.00787815	0.0318564
3		GORASP1(ENSG00000114745).M1.0.001			GORASP1(ENSG00000114745)	DBP																																					0.000101683	452385	-1.27823	1.02737	1.54799	0.670739
3		GP5(ENSG00000178732).M1.0.001			GP5(ENSG00000178732)	DBP																																					8.29e-05	452385	-0.776371	1.13787	0.465538	0.305354
3		GP9(ENSG00000169704).M1.0.001			GP9(ENSG00000169704)	DBP																																					5.53e-06	452385	-4.38172	4.40609	0.988969	0.494857
3		GPD1L(ENSG00000152642).M1.0.001			GPD1L(ENSG00000152642)	DBP																																					3.32e-05	452385	2.02925	1.79881	1.27262	0.586237
3		GPR149(ENSG00000174948).M1.0.001			GPR149(ENSG00000174948)	DBP																																					0.000139262	452385	-0.968775	0.877861	1.21785	0.568986
3		GPR15(ENSG00000154165).M1.0.001			GPR15(ENSG00000154165)	DBP																																					9.17e-05	452385	-0.724994	1.08181	0.449123	0.298647
3		GPR156(ENSG00000175697).M1.0.001			GPR156(ENSG00000175697)	DBP																																					0.00071952	452385	-0.18642	0.386447	0.232704	0.200986
3		GPR160(ENSG00000173890).M1.0.001			GPR160(ENSG00000173890)	DBP																																					0.000313892	452385	-0.833265	0.584802	2.03024	0.811927
3		GPR27(ENSG00000170837).M1.0.001			GPR27(ENSG00000170837)	DBP																																					1.44e-05	452385	-1.77607	2.73257	0.422453	0.28759
3		GPR62(ENSG00000180929).M1.0.001			GPR62(ENSG00000180929)	DBP																																					8.4e-05	452385	1.18403	1.13024	1.09744	0.53043
3		GPR87(ENSG00000138271).M1.0.001			GPR87(ENSG00000138271)	DBP																																					0.00010942	452385	0.0440226	0.990306	0.00197612	0.0156785
3		GPX1(ENSG00000233276).M1.0.001			GPX1(ENSG00000233276)	DBP																																					0.000145893	452385	-0.218507	0.857748	0.0648948	0.0974965
3		GRAMD1C(ENSG00000178075).M1.0.001			GRAMD1C(ENSG00000178075)	DBP																																					0.00076152	452385	-0.179878	0.37614	0.228695	0.198944
3		GRIP2(ENSG00000144596).M1.0.001			GRIP2(ENSG00000144596)	DBP																																					0.000184577	452385	-1.01358	0.762536	1.76684	0.735716
3		GRK7(ENSG00000114124).M1.0.001			GRK7(ENSG00000114124)	DBP																																					0.000137051	452385	-0.578778	0.885157	0.427547	0.289718
3		GRM2(ENSG00000164082).M1.0.001			GRM2(ENSG00000164082)	DBP																																					7.18e-05	452385	0.430844	1.22211	0.124285	0.140002
3		GRM7(ENSG00000196277).M1.0.001			GRM7(ENSG00000196277)	DBP																																					3.98e-05	452385	-0.479542	1.64209	0.0852825	0.113361
3		GTF2E1(ENSG00000153767).M1.0.001			GTF2E1(ENSG00000153767)	DBP																																					7.74e-05	452385	-1.92089	1.17765	2.66058	0.987741
3		GTPBP8(ENSG00000163607).M1.0.001			GTPBP8(ENSG00000163607)	DBP																																					0.00013042	452385	0.0770932	0.90735	0.00721908	0.0304494
3		GUCA1C(ENSG00000138472).M1.0.001			GUCA1C(ENSG00000138472)	DBP																																					0.000142578	452385	-1.4237	0.861043	2.73394	1.00773
3		GXYLT2(ENSG00000172986).M1.0.001			GXYLT2(ENSG00000172986)	DBP																																					8.07e-05	452385	1.06858	1.15326	0.85855	0.450819
3		GYG1(ENSG00000163754).M1.0.001			GYG1(ENSG00000163754)	DBP																																					0.000225472	452385	-0.0553376	0.689971	0.00643249	0.0286889
3		H1FOO(ENSG00000178804).M1.0.001			H1FOO(ENSG00000178804)	DBP																																					4.09e-05	452385	1.08284	1.6199	0.446838	0.297707
3		H1FX(ENSG00000184897).M1.0.001			H1FX(ENSG00000184897)	DBP																																					1.77e-05	452385	-1.47702	2.46306	0.359601	0.260643
3		HACD2(ENSG00000206527).M1.0.001			HACD2(ENSG00000206527)	DBP																																					3.43e-05	452385	1.53838	1.7151	0.804543	0.432105
3		HACL1(ENSG00000131373).M1.0.001			HACL1(ENSG00000131373)	DBP																																					0.000596837	452385	0.0653917	0.424242	0.0237584	0.0567523
3		HCLS1(ENSG00000180353).M1.0.001			HCLS1(ENSG00000180353)	DBP																																					6.63e-05	452385	0.710187	1.27204	0.311706	0.239099
3		HDAC11(ENSG00000163517).M1.0.001			HDAC11(ENSG00000163517)	DBP																																					0.000155841	452385	0.410269	0.829835	0.244429	0.206891
3		HEG1(ENSG00000173706).M1.0.001			HEG1(ENSG00000173706)	DBP																																					0.000222156	452385	0.117736	0.695133	0.028687	0.062731
3		HEMK1(ENSG00000114735).M1.0.001			HEMK1(ENSG00000114735)	DBP																																					0.000377997	452385	0.698575	0.532956	1.71808	0.721382
3		HESX1(ENSG00000163666).M1.0.001			HESX1(ENSG00000163666)	DBP																																					2.32e-05	452385	0.931853	2.15038	0.187786	0.177331
3		HGD(ENSG00000113924).M1.0.001			HGD(ENSG00000113924)	DBP																																					0.000300629	452385	0.404234	0.5976	0.457556	0.302101
3		HHATL(ENSG00000010282).M1.0.001			HHATL(ENSG00000010282)	DBP																																					0.00034705	452385	0.10571	0.556225	0.0361187	0.0709539
3		HHLA2(ENSG00000114455).M1.0.001			HHLA2(ENSG00000114455)	DBP																																					0.000433259	452385	0.413953	0.497851	0.691357	0.391791
3		HIGD1A(ENSG00000181061).M1.0.001			HIGD1A(ENSG00000181061)	DBP																																					7.41e-05	452385	-0.692876	1.20373	0.331321	0.248042
3		HLTF(ENSG00000071794).M1.0.001			HLTF(ENSG00000071794)	DBP																																					0.000371365	452385	0.600114	0.537687	1.24569	0.577774
3		HMCES(ENSG00000183624).M1.0.001			HMCES(ENSG00000183624)	DBP																																					0.000140367	452385	-1.23208	0.874425	1.98534	0.799071
3		HPS3(ENSG00000163755).M1.0.001			HPS3(ENSG00000163755)	DBP																																					0.000280734	452385	-0.585921	0.618438	0.897605	0.464168
3		HRASLS(ENSG00000127252).M1.0.001			HRASLS(ENSG00000127252)	DBP																																					0.000212209	452385	-0.484701	0.711213	0.46446	0.304915
3		HRG(ENSG00000113905).M1.0.001			HRG(ENSG00000113905)	DBP																																					0.000620047	452385	0.150954	0.413477	0.133287	0.145665
3		HRH1(ENSG00000196639).M1.0.001			HRH1(ENSG00000196639)	DBP																																					3.21e-05	452385	3.17931	1.82959	3.01965	1.08481
3		HSPBAP1(ENSG00000169087).M1.0.001			HSPBAP1(ENSG00000169087)	DBP																																					0.00015142	452385	0.707468	0.841855	0.706219	0.397179
3		HTR1F(ENSG00000179097).M1.0.001			HTR1F(ENSG00000179097)	DBP																																					5.97e-05	452385	0.311891	1.34083	0.0541076	0.0882758
3		HTR3C(ENSG00000178084).M1.0.001			HTR3C(ENSG00000178084)	DBP																																					0.000680836	452385	-1.26632	0.395171	10.2687	2.86867
3		HTR3D(ENSG00000186090).M1.0.001			HTR3D(ENSG00000186090)	DBP																																					0.000270787	452385	0.106426	0.629858	0.0285501	0.0625713
3		HTR3E(ENSG00000186038).M1.0.001			HTR3E(ENSG00000186038)	DBP																																					0.000152525	452385	-0.134783	0.841631	0.0256462	0.0591015
3		HYAL1(ENSG00000114378).M1.0.001			HYAL1(ENSG00000114378)	DBP																																					4.97e-05	452385	1.69522	1.46876	1.33216	0.60481
3		HYAL2(ENSG00000068001).M1.0.001			HYAL2(ENSG00000068001)	DBP																																					0.000106104	452385	0.436511	1.00566	0.188404	0.17767
3		HYAL3(ENSG00000186792).M1.0.001			HYAL3(ENSG00000186792)	DBP																																					0.000117157	452385	-1.5546	0.957105	2.63827	0.981645
3		IFRD2(ENSG00000214706).M1.0.001			IFRD2(ENSG00000214706)	DBP																																					0.000102789	452385	0.455838	1.02183	0.199005	0.183411
3		IFT122(ENSG00000163913).M1.0.001			IFT122(ENSG00000163913)	DBP																																					0.000480785	452385	-0.023524	0.472636	0.00247725	0.0175912
3		IFT57(ENSG00000114446).M1.0.001			IFT57(ENSG00000114446)	DBP																																					0.00091736	452385	-0.0693616	0.341491	0.0412552	0.0762141
3		IFT80(ENSG00000068885).M1.0.001			IFT80(ENSG00000068885)	DBP																																					0.000296208	452385	-1.30012	0.602039	4.66357	1.51132
3		IGF2BP2(ENSG00000073792).M1.0.001			IGF2BP2(ENSG00000073792)	DBP																																					4.42e-05	452385	-0.829003	1.55785	0.28318	0.225757
3		IGSF10(ENSG00000152580).M1.0.001			IGSF10(ENSG00000152580)	DBP																																					0.00120362	452385	-0.00203207	0.298794	4.63e-05	0.00236304
3		IGSF11(ENSG00000144847).M1.0.001			IGSF11(ENSG00000144847)	DBP																																					1.88e-05	452385	-2.78515	2.38965	1.3584	0.61294
3		IL12A(ENSG00000168811).M1.0.001			IL12A(ENSG00000168811)	DBP																																					2.65e-05	452385	-2.15467	2.01111	1.14787	0.546688
3		IL17RB(ENSG00000056736).M1.0.001			IL17RB(ENSG00000056736)	DBP																																					0.000385733	452385	0.317006	0.527804	0.360736	0.261142
3		IL17RC(ENSG00000163702).M1.0.001			IL17RC(ENSG00000163702)	DBP																																					0.000366944	452385	1.16857	0.540918	4.66708	1.51221
3		IL17RD(ENSG00000144730).M1.0.001			IL17RD(ENSG00000144730)	DBP																																					0.000124894	452385	1.21947	0.91883	1.76145	0.734135
3		IL17RE(ENSG00000163701).M1.0.001			IL17RE(ENSG00000163701)	DBP																																					0.000484101	452385	0.125872	0.46997	0.0717333	0.103017
3		IL1RAP(ENSG00000196083).M1.0.001			IL1RAP(ENSG00000196083)	DBP																																					0.000180156	452385	-0.199353	0.771843	0.0667093	0.0989834
3		IL20RB(ENSG00000174564).M1.0.001			IL20RB(ENSG00000174564)	DBP																																					9.28e-05	452385	-0.200955	1.07516	0.0349341	0.0696961
3		IL5RA(ENSG00000091181).M1.0.001			IL5RA(ENSG00000091181)	DBP																																					0.000312787	452385	-0.753508	0.583798	1.66591	0.705958
3		ILDR1(ENSG00000145103).M1.0.001			ILDR1(ENSG00000145103)	DBP																																					0.000343734	452385	0.997557	0.559031	3.18422	1.1287
3		IMPDH2(ENSG00000178035).M1.0.001			IMPDH2(ENSG00000178035)	DBP																																					0.000175735	452385	-0.279469	0.781471	0.127891	0.142289
3		IMPG2(ENSG00000081148).M1.0.001			IMPG2(ENSG00000081148)	DBP																																					0.00045647	452385	-0.573837	0.485077	1.39944	0.625587
3		IP6K1(ENSG00000176095).M1.0.001			IP6K1(ENSG00000176095)	DBP																																					3.21e-05	452385	-0.590486	1.82956	0.104166	0.126745
3		IP6K2(ENSG00000068745).M1.0.001			IP6K2(ENSG00000068745)	DBP																																					0.00021884	452385	-0.596621	0.704339	0.71752	0.401255
3		IQCB1(ENSG00000173226).M1.0.001			IQCB1(ENSG00000173226)	DBP																																					0.000534943	452385	-0.0151119	0.448071	0.00113748	0.0118447
3		IQCF1(ENSG00000173389).M1.0.001			IQCF1(ENSG00000173389)	DBP																																					6.19e-05	452385	-1.27908	1.31712	0.943072	0.479531
3		IQCF2(ENSG00000184345).M1.0.001			IQCF2(ENSG00000184345)	DBP																																					5.64e-05	452385	-2.04468	1.37966	2.19637	0.859064
3		IQCF3(ENSG00000229972).M1.0.001			IQCF3(ENSG00000229972)	DBP																																					2.65e-05	452385	0.677954	2.01114	0.113636	0.133098
3		IQCF5(ENSG00000214681).M1.0.001			IQCF5(ENSG00000214681)	DBP																																					4.09e-05	452385	-0.122805	1.61995	0.00574678	0.0270698
3		IQCF6(ENSG00000214686).M1.0.001			IQCF6(ENSG00000214686)	DBP																																					5.64e-05	452385	0.12679	1.35351	0.00877505	0.0336859
3		IQCG(ENSG00000114473).M1.0.001			IQCG(ENSG00000114473)	DBP																																					0.000226577	452385	-0.981504	0.688282	2.03354	0.812868
3		IQCJ-SCHIP1(ENSG00000283154).M1.0.001			IQCJ-SCHIP1(ENSG00000283154)	DBP																																					8.62e-05	452385	0.231394	1.11564	0.0430183	0.0779544
3		IQCJ(ENSG00000214216).M1.0.001			IQCJ(ENSG00000214216)	DBP																																					4.75e-05	452385	-0.0891538	1.50257	0.00352055	0.0210503
3		IQSEC1(ENSG00000144711).M1.0.001			IQSEC1(ENSG00000144711)	DBP																																					7.18e-05	452385	0.0386083	1.22225	0.000997799	0.0110842
3		IRAK2(ENSG00000134070).M1.0.001			IRAK2(ENSG00000134070)	DBP																																					0.000206682	452385	0.765332	0.713027	1.15209	0.548042
3		ISY1-RAB43(ENSG00000261796).M1.0.001			ISY1-RAB43(ENSG00000261796)	DBP																																					3.32e-05	452385	0.708331	1.79889	0.155047	0.158792
3		ISY1(ENSG00000240682).M1.0.001			ISY1(ENSG00000240682)	DBP																																					6.85e-05	452385	0.553491	1.25195	0.195456	0.181501
3		ITGA9(ENSG00000144668).M1.0.001			ITGA9(ENSG00000144668)	DBP																																					6.3e-05	452385	-0.913362	1.30507	0.489801	0.31514
3		ITGB5(ENSG00000082781).M1.0.001			ITGB5(ENSG00000082781)	DBP																																					6.08e-05	452385	0.524718	1.32855	0.155989	0.159344
3		ITIH1(ENSG00000055957).M1.0.001			ITIH1(ENSG00000055957)	DBP																																					0.000604574	452385	1.15502	0.421733	7.50074	2.2099
3		ITIH3(ENSG00000162267).M1.0.001			ITIH3(ENSG00000162267)	DBP																																					0.000352576	452385	-0.825121	0.5484	2.26381	0.878019
3		ITIH4(ENSG00000055955).M1.0.001			ITIH4(ENSG00000055955)	DBP																																					0.000269682	452385	-0.358893	0.630936	0.323564	0.244526
3		ITPR1(ENSG00000150995).M1.0.001			ITPR1(ENSG00000150995)	DBP																																					0.000120473	452385	1.94499	0.943769	4.24721	1.40544
3		JAGN1(ENSG00000171135).M1.0.001			JAGN1(ENSG00000171135)	DBP																																					0.000401207	452385	-0.0575471	0.517369	0.0123722	0.0402749
3		KALRN(ENSG00000160145).M1.0.001			KALRN(ENSG00000160145)	DBP																																					9.62e-05	452385	1.40188	1.05636	1.76115	0.734048
3		KAT2B(ENSG00000114166).M1.0.001			KAT2B(ENSG00000114166)	DBP																																					7.52e-05	452385	-2.99302	1.19484	6.27474	1.91197
3		KBTBD12(ENSG00000187715).M1.0.001			KBTBD12(ENSG00000187715)	DBP																																					0.000593521	452385	-0.182831	0.425854	0.184321	0.175428
3		KBTBD8(ENSG00000163376).M1.0.001			KBTBD8(ENSG00000163376)	DBP																																					0.000146999	452385	-0.367257	0.854438	0.184747	0.175663
3		KCNAB1(ENSG00000169282).M1.0.001			KCNAB1(ENSG00000169282)	DBP																																					0.000166893	452385	-0.515685	0.802181	0.413261	0.28373
3		KCNH8(ENSG00000183960).M1.0.001			KCNH8(ENSG00000183960)	DBP																																					0.000374681	452385	0.568052	0.535347	1.12592	0.539631
3		KCNMB3(ENSG00000171121).M1.0.001			KCNMB3(ENSG00000171121)	DBP																																					0.000527206	452385	0.215882	0.450894	0.229237	0.199221
3		KCTD6(ENSG00000168301).M1.0.001			KCTD6(ENSG00000168301)	DBP																																					1.11e-05	452385	-4.73291	3.1156	2.30767	0.890297
3		KIAA1143(ENSG00000163807).M1.0.001			KIAA1143(ENSG00000163807)	DBP																																					3.09e-05	452385	-1.24252	1.86281	0.444906	0.296912
3		KIAA1257(ENSG00000114656).M1.0.001			KIAA1257(ENSG00000114656)	DBP																																					0.000324944	452385	0.0446792	0.572936	0.00608135	0.0278705
3		KIAA1524(ENSG00000163507).M1.0.001			KIAA1524(ENSG00000163507)	DBP																																					0.000213314	452385	-0.344758	0.706185	0.238337	0.203835
3		KIF15(ENSG00000163808).M1.0.001			KIF15(ENSG00000163808)	DBP																																					0.000486311	452385	0.603338	0.469918	1.64845	0.700777
3		KIF9(ENSG00000088727).M1.0.001			KIF9(ENSG00000088727)	DBP																																					0.000150314	452385	0.944248	0.845225	1.24804	0.578514
3		KLF15(ENSG00000163884).M1.0.001			KLF15(ENSG00000163884)	DBP																																					1.22e-05	452385	2.70393	2.97057	0.828536	0.440457
3		KLHDC8B(ENSG00000185909).M1.0.001			KLHDC8B(ENSG00000185909)	DBP																																					3.21e-05	452385	-1.62259	1.82959	0.786525	0.425792
3		KLHL18(ENSG00000114648).M1.0.001			KLHL18(ENSG00000114648)	DBP																																					8.84e-05	452385	-0.921034	1.1016	0.699048	0.394583
3		KLHL40(ENSG00000157119).M1.0.001			KLHL40(ENSG00000157119)	DBP																																					0.000164683	452385	0.775356	0.80728	0.922475	0.472594
3		KLHL6(ENSG00000172578).M1.0.001			KLHL6(ENSG00000172578)	DBP																																					9.06e-05	452385	0.656545	1.08808	0.364086	0.262612
3		KNG1(ENSG00000113889).M1.0.001			KNG1(ENSG00000113889)	DBP																																					0.000244261	452385	0.441309	0.663034	0.443011	0.296131
3		KPNA1(ENSG00000114030).M1.0.001			KPNA1(ENSG00000114030)	DBP																																					2.32e-05	452385	2.90251	2.14994	1.82261	0.752021
3		KRBOX1(ENSG00000240747).M1.0.001			KRBOX1(ENSG00000240747)	DBP																																					7.96e-05	452385	-3.47803	1.16125	8.97039	2.56163
3		KY(ENSG00000174611).M1.0.001			KY(ENSG00000174611)	DBP																																					0.00010721	452385	0.170435	1.00046	0.0290211	0.0631193
3		LAMB2(ENSG00000172037).M1.0.001			LAMB2(ENSG00000172037)	DBP																																					0.000379102	452385	-1.54882	0.532179	8.47005	2.44244
3		LAMP3(ENSG00000078081).M1.0.001			LAMP3(ENSG00000078081)	DBP																																					7.18e-05	452385	1.79897	1.22213	2.16676	0.85071
3		LARS2(ENSG00000011376).M1.0.001			LARS2(ENSG00000011376)	DBP																																					0.000186788	452385	0.0768642	0.757997	0.0102829	0.0365761
3		LEKR1(ENSG00000197980).M1.0.001			LEKR1(ENSG00000197980)	DBP																																					0.000255314	452385	-1.23271	0.648522	3.61301	1.24162
3		LHFPL4(ENSG00000156959).M1.0.001			LHFPL4(ENSG00000156959)	DBP																																					3.54e-05	452385	-4.61859	1.7417	7.03191	2.09653
3		LIMD1(ENSG00000144791).M1.0.001			LIMD1(ENSG00000144791)	DBP																																					5.64e-05	452385	-0.167211	1.37965	0.0146889	0.0440553
3		LIPH(ENSG00000163898).M1.0.001			LIPH(ENSG00000163898)	DBP																																					0.000142578	452385	0.426861	0.867581	0.242077	0.205714
3		LMCD1(ENSG00000071282).M1.0.001			LMCD1(ENSG00000071282)	DBP																																					0.000516153	452385	-0.0587586	0.455176	0.0166642	0.0470688
3		LMLN(ENSG00000185621).M1.0.001			LMLN(ENSG00000185621)	DBP																																					0.000150314	452385	0.43485	0.845036	0.264807	0.216928
3		LMOD3(ENSG00000163380).M1.0.001			LMOD3(ENSG00000163380)	DBP																																					7.74e-05	452385	-0.204633	1.17767	0.0301928	0.0644658
3		LNP1(ENSG00000206535).M1.0.001			LNP1(ENSG00000206535)	DBP																																					0.000106104	452385	-0.533301	1.00708	0.280426	0.224446
3		LPP(ENSG00000145012).M1.0.001			LPP(ENSG00000145012)	DBP																																					0.000141472	452385	-0.185157	0.870938	0.0451967	0.0800632
3		LRCH3(ENSG00000186001).M1.0.001			LRCH3(ENSG00000186001)	DBP																																					0.000194525	452385	0.00150242	0.742777	4.09e-06	0.000701468
3		LRIG1(ENSG00000144749).M1.0.001			LRIG1(ENSG00000144749)	DBP																																					0.000291787	452385	0.276778	0.606559	0.208217	0.188312
3		LRRC15(ENSG00000172061).M1.0.001			LRRC15(ENSG00000172061)	DBP																																					0.00017242	452385	0.715376	0.784008	0.832585	0.44186
3		LRRC2(ENSG00000163827).M1.0.001			LRRC2(ENSG00000163827)	DBP																																					8.07e-05	452385	0.698296	1.15324	0.366642	0.26373
3		LRRC31(ENSG00000114248).M1.0.001			LRRC31(ENSG00000114248)	DBP																																					0.000204472	452385	0.839481	0.724606	1.3422	0.607926
3		LRRC34(ENSG00000171757).M1.0.001			LRRC34(ENSG00000171757)	DBP																																					0.000869834	452385	-0.420067	0.351066	1.43172	0.635481
3		LRRC3B(ENSG00000179796).M1.0.001			LRRC3B(ENSG00000179796)	DBP																																					1.22e-05	452385	-4.61461	2.97054	2.41323	0.919683
3		LRRC58(ENSG00000163428).M1.0.001			LRRC58(ENSG00000163428)	DBP																																					2.98e-05	452385	-2.51741	1.89615	1.76263	0.734482
3		LRRFIP2(ENSG00000093167).M1.0.001			LRRFIP2(ENSG00000093167)	DBP																																					0.000355892	452385	0.928548	0.54926	2.85794	1.04132
3		LRRIQ4(ENSG00000188306).M1.0.001			LRRIQ4(ENSG00000188306)	DBP																																					0.000128209	452385	0.148511	0.914878	0.0263507	0.0599585
3		LRRN1(ENSG00000175928).M1.0.001			LRRN1(ENSG00000175928)	DBP																																					3.43e-05	452385	1.17004	1.771	0.436484	0.293432
3		LRTM1(ENSG00000144771).M1.0.001			LRTM1(ENSG00000144771)	DBP																																					0.00010721	452385	0.293467	1.00048	0.0860394	0.113919
3		LSAMP(ENSG00000185565).M1.0.001			LSAMP(ENSG00000185565)	DBP																																					5.53e-06	452385	5.50687	4.40599	1.56215	0.674996
3		LSG1(ENSG00000041802).M1.0.001			LSG1(ENSG00000041802)	DBP																																					0.000186788	452385	-0.448201	0.758006	0.349623	0.256234
3		LSM3(ENSG00000170860).M1.0.001			LSM3(ENSG00000170860)	DBP																																					6.85e-05	452385	-1.04675	1.25132	0.699758	0.39484
3		LSMEM2(ENSG00000179564).M1.0.001			LSMEM2(ENSG00000179564)	DBP																																					0.000453154	452385	0.246897	0.486807	0.257229	0.213227
3		LTF(ENSG00000012223).M1.0.001			LTF(ENSG00000012223)	DBP																																					0.000411154	452385	-0.245811	0.512538	0.230011	0.199616
3		LXN(ENSG00000079257).M1.0.001			LXN(ENSG00000079257)	DBP																																					0.000526101	452385	0.318768	0.451904	0.497573	0.318245
3		LYZL4(ENSG00000157093).M1.0.001			LYZL4(ENSG00000157093)	DBP																																					2.21e-05	452385	1.66554	2.2033	0.571435	0.347087
3		LZTFL1(ENSG00000163818).M1.0.001			LZTFL1(ENSG00000163818)	DBP																																					7.85e-05	452385	1.15887	1.16934	0.982173	0.492599
3		MAATS1(ENSG00000183833).M1.0.001			MAATS1(ENSG00000183833)	DBP																																					0.000230998	452385	1.15456	0.678433	2.89613	1.05162
3		MAGEF1(ENSG00000177383).M1.0.001			MAGEF1(ENSG00000177383)	DBP																																					0.000517259	452385	0.084102	0.455792	0.034047	0.0687421
3		MAGI1(ENSG00000151276).M1.0.001			MAGI1(ENSG00000151276)	DBP																																					8.73e-05	452385	-0.157579	1.10857	0.0202057	0.0520939
3		MANF(ENSG00000145050).M1.0.001			MANF(ENSG00000145050)	DBP																																					2.43e-05	452385	-1.07268	2.10058	0.260771	0.214961
3		MAP3K13(ENSG00000073803).M1.0.001			MAP3K13(ENSG00000073803)	DBP																																					0.000137051	452385	-1.54442	0.884868	3.0463	1.09194
3		MAP4(ENSG00000047849).M1.0.001			MAP4(ENSG00000047849)	DBP																																					0.000473048	452385	-0.374805	0.476453	0.61883	0.365037
3		MAP6D1(ENSG00000180834).M1.0.001			MAP6D1(ENSG00000180834)	DBP																																					6.74e-05	452385	-1.01886	1.26154	0.652261	0.377469
3		MAPKAPK3(ENSG00000114738).M1.0.001			MAPKAPK3(ENSG00000114738)	DBP																																					9.06e-05	452385	-1.51111	1.08826	1.92811	0.782607
3		MASP1(ENSG00000127241).M1.0.001			MASP1(ENSG00000127241)	DBP																																					0.000224366	452385	1.19589	0.69166	2.9895	1.07672
3		MB21D2(ENSG00000180611).M1.0.001			MB21D2(ENSG00000180611)	DBP																																					1.77e-05	452385	0.935587	2.46306	0.144284	0.152391
3		MBD4(ENSG00000129071).M1.0.001			MBD4(ENSG00000129071)	DBP																																					0.000438786	452385	0.354583	0.494693	0.513765	0.324668
3		MBNL1(ENSG00000152601).M1.0.001			MBNL1(ENSG00000152601)	DBP																																					9.51e-05	452385	-0.254278	1.0625	0.057274	0.0910555
3		MCCC1(ENSG00000078070).M1.0.001			MCCC1(ENSG00000078070)	DBP																																					0.000353681	452385	0.499655	0.550961	0.822428	0.438337
3		MCF2L2(ENSG00000053524).M1.0.001			MCF2L2(ENSG00000053524)	DBP																																					0.000404523	452385	0.651339	0.515214	1.59823	0.685808
3		MCM2(ENSG00000073111).M1.0.001			MCM2(ENSG00000073111)	DBP																																					6.19e-05	452385	-0.631668	1.31664	0.230168	0.199696
3		MECOM(ENSG00000085276).M1.0.001			MECOM(ENSG00000085276)	DBP																																					1.77e-05	452385	3.21612	2.46307	1.70495	0.717509
3		MED12L(ENSG00000144893).M1.0.001			MED12L(ENSG00000144893)	DBP																																					5.08e-05	452385	3.06826	1.45268	4.46111	1.45998
3		MELTF(ENSG00000163975).M1.0.001			MELTF(ENSG00000163975)	DBP																																					0.000369155	452385	-0.291888	0.539313	0.292921	0.230361
3		METTL6(ENSG00000206562).M1.0.001			METTL6(ENSG00000206562)	DBP																																					0.000141472	452385	0.64698	0.871704	0.550862	0.339167
3		MFN1(ENSG00000171109).M1.0.001			MFN1(ENSG00000171109)	DBP																																					8.4e-05	452385	0.268963	1.13023	0.0566307	0.0904959
3		MFSD1(ENSG00000118855).M1.0.001			MFSD1(ENSG00000118855)	DBP																																					0.000439891	452385	0.242273	0.494078	0.240446	0.204896
3		MGLL(ENSG00000074416).M1.0.001			MGLL(ENSG00000074416)	DBP																																					2.21e-05	452385	1.11579	2.20332	0.256453	0.212846
3		MINA(ENSG00000170854).M1.0.001			MINA(ENSG00000170854)	DBP																																					0.000251998	452385	0.924365	0.652667	2.00587	0.804955
3		MITF(ENSG00000187098).M1.0.001			MITF(ENSG00000187098)	DBP																																					0.000104999	452385	-0.667328	1.01091	0.435766	0.293134
3		MKRN2(ENSG00000075975).M1.0.001			MKRN2(ENSG00000075975)	DBP																																					0.000142578	452385	-0.119883	0.867573	0.0190942	0.0505628
3		MKRN2OS(ENSG00000225526).M1.0.001			MKRN2OS(ENSG00000225526)	DBP																																					9.28e-05	452385	1.04243	1.07505	0.940228	0.478575
3		MLF1(ENSG00000178053).M1.0.001			MLF1(ENSG00000178053)	DBP																																					0.000193419	452385	0.241027	0.74491	0.104695	0.127106
3		MLH1(ENSG00000076242).M1.0.001			MLH1(ENSG00000076242)	DBP																																					0.000215524	452385	0.591711	0.705921	0.702598	0.395869
3		MME(ENSG00000196549).M1.0.001			MME(ENSG00000196549)	DBP																																					0.000731678	452385	-1.06414	0.383238	7.7101	2.26033
3		MOBP(ENSG00000168314).M1.0.001			MOBP(ENSG00000168314)	DBP																																					2.54e-05	452385	0.420016	2.05443	0.0417974	0.0767527
3		MON1A(ENSG00000164077).M1.0.001			MON1A(ENSG00000164077)	DBP																																					0.000169104	452385	0.14465	0.796717	0.0329629	0.0675615
3		MORC1(ENSG00000114487).M1.0.001			MORC1(ENSG00000114487)	DBP																																					0.000316102	452385	-0.484898	0.582773	0.692312	0.392139
3		MRPL3(ENSG00000114686).M1.0.001			MRPL3(ENSG00000114686)	DBP																																					0.00017463	452385	-0.58848	0.783933	0.563515	0.344048
3		MRPL47(ENSG00000136522).M1.0.001			MRPL47(ENSG00000136522)	DBP																																					0.000166893	452385	0.16717	0.801934	0.0434549	0.0783806
3		MRPS22(ENSG00000175110).M1.0.001			MRPS22(ENSG00000175110)	DBP																																					0.000150314	452385	0.954024	0.844941	1.27487	0.586944
3		MRPS25(ENSG00000131368).M1.0.001			MRPS25(ENSG00000131368)	DBP																																					4.42e-05	452385	0.284273	1.55787	0.0332971	0.0679272
3		MSL2(ENSG00000174579).M1.0.001			MSL2(ENSG00000174579)	DBP																																					3.65e-05	452385	1.17003	1.71773	0.463967	0.304715
3		MST1(ENSG00000173531).M1.0.001			MST1(ENSG00000173531)	DBP																																					0.000296208	452385	0.256585	0.599795	0.183002	0.1747
3		MST1R(ENSG00000164078).M1.0.001			MST1R(ENSG00000164078)	DBP																																					0.00168883	452385	-0.0255359	0.253238	0.0101683	0.0363636
3		MTMR14(ENSG00000163719).M1.0.001			MTMR14(ENSG00000163719)	DBP																																					0.000362523	452385	-0.280862	0.544205	0.266354	0.217679
3		MUC13(ENSG00000173702).M1.0.001			MUC13(ENSG00000173702)	DBP																																					6.85e-05	452385	-0.138229	1.25134	0.0122026	0.0399859
3		MUC4(ENSG00000145113).M1.0.001			MUC4(ENSG00000145113)	DBP																																					0.00245256	452385	0.123336	0.208942	0.34844	0.255709
3		MUSTN1(ENSG00000272573).M1.0.001			MUSTN1(ENSG00000272573)	DBP																																					6.41e-05	452385	1.36166	1.29392	1.10744	0.533667
3		MYD88(ENSG00000172936).M1.0.001			MYD88(ENSG00000172936)	DBP																																					0.000101683	452385	-2.10525	1.02727	4.19988	1.39333
3		MYH15(ENSG00000144821).M1.0.001			MYH15(ENSG00000144821)	DBP																																					0.00204361	452385	0.191183	0.229839	0.691918	0.391995
3		MYL3(ENSG00000160808).M1.0.001			MYL3(ENSG00000160808)	DBP																																					1.44e-05	452385	-0.563031	2.73251	0.042456	0.0774028
3		MYLK(ENSG00000065534).M1.0.001			MYLK(ENSG00000065534)	DBP																																					0.000658731	452385	0.100152	0.406234	0.0607809	0.0940607
3		MYNN(ENSG00000085274).M1.0.001			MYNN(ENSG00000085274)	DBP																																					3.65e-05	452385	-1.66258	1.71511	0.93968	0.478391
3		MYRIP(ENSG00000170011).M1.0.001			MYRIP(ENSG00000170011)	DBP																																					0.000186788	452385	-1.22759	0.758248	2.62108	0.976943
3		NAA50(ENSG00000121579).M1.0.001			NAA50(ENSG00000121579)	DBP																																					1.44e-05	452385	5.31721	2.73263	3.78622	1.28671
3		NAALADL2(ENSG00000177694).M1.0.001			NAALADL2(ENSG00000177694)	DBP																																					0.000832256	452385	0.293035	0.359361	0.664932	0.382136
3		NAT6(ENSG00000243477).M1.0.001			NAT6(ENSG00000243477)	DBP																																					0.000358102	452385	-0.0150046	0.547819	0.000750196	0.00959502
3		NBEAL2(ENSG00000160796).M1.0.001			NBEAL2(ENSG00000160796)	DBP																																					0.00056589	452385	0.456944	0.435211	1.10237	0.532027
3		NCBP2(ENSG00000114503).M1.0.001			NCBP2(ENSG00000114503)	DBP																																					9.28e-05	452385	-1.09303	1.07507	1.0337	0.509632
3		NCEH1(ENSG00000144959).M1.0.001			NCEH1(ENSG00000144959)	DBP																																					0.000562574	452385	-0.666337	0.436136	2.33423	0.897712
3		NCK1(ENSG00000158092).M1.0.001			NCK1(ENSG00000158092)	DBP																																					1.22e-05	452385	2.36112	2.97057	0.631764	0.369868
3		NCKIPSD(ENSG00000213672).M1.0.001			NCKIPSD(ENSG00000213672)	DBP																																					9.39e-05	452385	1.08466	1.06873	1.03004	0.50843
3		NDUFAF3(ENSG00000178057).M1.0.001			NDUFAF3(ENSG00000178057)	DBP																																					0.00024205	452385	-0.107944	0.665958	0.0262725	0.0598639
3		NDUFB4(ENSG00000065518).M1.0.001			NDUFB4(ENSG00000065518)	DBP																																					9.28e-05	452385	0.980851	1.07506	0.832413	0.441801
3		NDUFB5(ENSG00000136521).M1.0.001			NDUFB5(ENSG00000136521)	DBP																																					4.31e-05	452385	-1.00658	1.57775	0.407025	0.281097
3		NECTIN3(ENSG00000177707).M1.0.001			NECTIN3(ENSG00000177707)	DBP																																					0.000163577	452385	-0.739223	0.807039	0.838998	0.44408
3		NEK10(ENSG00000163491).M1.0.001			NEK10(ENSG00000163491)	DBP																																					0.000324944	452385	-0.257662	0.574787	0.20095	0.184452
3		NEK11(ENSG00000114670).M1.0.001			NEK11(ENSG00000114670)	DBP																																					0.000492943	452385	-0.337821	0.466838	0.52365	0.32856
3		NEK4(ENSG00000114904).M1.0.001			NEK4(ENSG00000114904)	DBP																																					0.000733888	452385	0.257864	0.382656	0.454113	0.300693
3		NEPRO(ENSG00000163608).M1.0.001			NEPRO(ENSG00000163608)	DBP																																					0.000510627	452385	-0.550892	0.458643	1.44272	0.638841
3		NFKBIZ(ENSG00000144802).M1.0.001			NFKBIZ(ENSG00000144802)	DBP																																					2.65e-05	452385	-0.303758	2.01114	0.0228125	0.0555441
3		NGLY1(ENSG00000151092).M1.0.001			NGLY1(ENSG00000151092)	DBP																																					0.000102789	452385	0.0255557	1.02175	0.000625581	0.00875368
3		NICN1(ENSG00000145029).M1.0.001			NICN1(ENSG00000145029)	DBP																																					4.64e-05	452385	3.56696	1.52029	5.50481	1.72207
3		NISCH(ENSG00000010322).M1.0.001			NISCH(ENSG00000010322)	DBP																																					0.000400102	452385	0.81935	0.518033	2.50164	0.944133
3		NIT2(ENSG00000114021).M1.0.001			NIT2(ENSG00000114021)	DBP																																					0.000149209	452385	0.932484	0.848075	1.20896	0.566171
3		NKIRAS1(ENSG00000197885).M1.0.001			NKIRAS1(ENSG00000197885)	DBP																																					0.000302839	452385	0.303068	0.595394	0.259103	0.214146
3		NKTR(ENSG00000114857).M1.0.001			NKTR(ENSG00000114857)	DBP																																					0.000131525	452385	0.367778	0.903265	0.165783	0.165016
3		NLGN1(ENSG00000169760).M1.0.001			NLGN1(ENSG00000169760)	DBP																																					2.54e-05	452385	-0.322247	2.05438	0.0246046	0.0578151
3		NMD3(ENSG00000169251).M1.0.001			NMD3(ENSG00000169251)	DBP																																					0.000106104	452385	0.687192	1.00564	0.46695	0.305927
3		NME6(ENSG00000172113).M1.0.001			NME6(ENSG00000172113)	DBP																																					0.000175735	452385	-0.147101	0.781493	0.0354308	0.0702257
3		NME9(ENSG00000181322).M1.0.001			NME9(ENSG00000181322)	DBP																																					0.000224366	452385	0.530438	0.691645	0.588169	0.353471
3		NMNAT3(ENSG00000163864).M1.0.001			NMNAT3(ENSG00000163864)	DBP																																					0.000660941	452385	-0.21862	0.403159	0.294055	0.230893
3		NPHP3-ACAD11(ENSG00000274810).M1.0.001			NPHP3-ACAD11(ENSG00000274810)	DBP																																					1.44e-05	452385	0.423457	2.73252	0.0240155	0.0570769
3		NPHP3(ENSG00000113971).M1.0.001			NPHP3(ENSG00000113971)	DBP																																					0.00069631	452385	0.0538419	0.392806	0.0187882	0.0501342
3		NPRL2(ENSG00000114388).M1.0.001			NPRL2(ENSG00000114388)	DBP																																					1.88e-05	452385	-6.46891	2.38954	7.32883	2.1684
3		NR1D2(ENSG00000174738).M1.0.001			NR1D2(ENSG00000174738)	DBP																																					3.21e-05	452385	0.234917	1.82956	0.0164868	0.0468051
3		NR1I2(ENSG00000144852).M1.0.001			NR1I2(ENSG00000144852)	DBP																																					0.000259735	452385	0.994007	0.642854	2.39086	0.913475
3		NR2C2(ENSG00000177463).M1.0.001			NR2C2(ENSG00000177463)	DBP																																					1.44e-05	452385	-0.938224	2.73252	0.117893	0.135886
3		NRROS(ENSG00000174004).M1.0.001			NRROS(ENSG00000174004)	DBP																																					6.41e-05	452385	-0.091361	1.29373	0.00498691	0.0251652
3		NSUN3(ENSG00000178694).M1.0.001			NSUN3(ENSG00000178694)	DBP																																					7.74e-05	452385	1.89087	1.1613	2.65113	0.985158
3		NT5DC2(ENSG00000168268).M1.0.001			NT5DC2(ENSG00000168268)	DBP																																					0.000156946	452385	0.251436	0.826912	0.0924564	0.118571
3		NUDT16(ENSG00000198585).M1.0.001			NUDT16(ENSG00000198585)	DBP																																					5.53e-05	452385	0.376787	1.39345	0.0731156	0.104106
3		NUP210(ENSG00000132182).M1.0.001			NUP210(ENSG00000132182)	DBP																																					0.000592416	452385	-0.197393	0.425809	0.214898	0.191819
3		NXPE3(ENSG00000144815).M1.0.001			NXPE3(ENSG00000144815)	DBP																																					0.000177946	452385	-0.690999	0.776607	0.791686	0.427604
3		OGG1(ENSG00000114026).M1.0.001			OGG1(ENSG00000114026)	DBP																																					0.000209998	452385	-0.479334	0.714951	0.449495	0.298799
3		OPA1(ENSG00000198836).M1.0.001			OPA1(ENSG00000198836)	DBP																																					9.62e-05	452385	2.36963	1.05637	5.03187	1.60406
3		OR5AC2(ENSG00000196578).M1.0.001			OR5AC2(ENSG00000196578)	DBP																																					0.000403417	452385	-0.332298	0.516416	0.414052	0.284063
3		OR5H1(ENSG00000231192).M1.0.001			OR5H1(ENSG00000231192)	DBP																																					0.000288471	452385	-0.538389	0.604286	0.793791	0.428342
3		OR5H14(ENSG00000236032).M1.0.001			OR5H14(ENSG00000236032)	DBP																																					0.000369155	452385	0.901717	0.535285	2.83773	1.03586
3		OR5H15(ENSG00000233412).M1.0.001			OR5H15(ENSG00000233412)	DBP																																					0.000554837	452385	-0.288177	0.444596	0.420136	0.286619
3		OR5H2(ENSG00000197938).M1.0.001			OR5H2(ENSG00000197938)	DBP																																					5.64e-05	452385	-1.02302	1.37967	0.549817	0.338763
3		OR5H6(ENSG00000230301).M1.0.001			OR5H6(ENSG00000230301)	DBP																																					0.000440996	452385	1.0592	0.493492	4.60675	1.49694
3		OR5K1(ENSG00000232382).M1.0.001			OR5K1(ENSG00000232382)	DBP																																					9.17e-05	452385	-0.960368	1.08152	0.78851	0.426489
3		OR5K2(ENSG00000231861).M1.0.001			OR5K2(ENSG00000231861)	DBP																																					4.2e-05	452385	-1.17814	1.59874	0.543053	0.336139
3		OR5K4(ENSG00000196098).M1.0.001			OR5K4(ENSG00000196098)	DBP																																					0.000185683	452385	0.326919	0.760333	0.184872	0.175731
3		OSBPL10(ENSG00000144645).M1.0.001			OSBPL10(ENSG00000144645)	DBP																																					0.000120473	452385	0.33342	0.944011	0.124747	0.140296
3		OSBPL11(ENSG00000144909).M1.0.001			OSBPL11(ENSG00000144909)	DBP																																					3.21e-05	452385	-1.26038	1.82956	0.474582	0.309019
3		OSTN(ENSG00000188729).M1.0.001			OSTN(ENSG00000188729)	DBP																																					3.87e-05	452385	0.57242	1.6654	0.118139	0.136046
3		OTOL1(ENSG00000182447).M1.0.001			OTOL1(ENSG00000182447)	DBP																																					0.000236524	452385	-0.958524	0.673649	2.02459	0.810312
3		OXNAD1(ENSG00000154814).M1.0.001			OXNAD1(ENSG00000154814)	DBP																																					0.000166893	452385	-0.616453	0.802641	0.589872	0.354117
3		OXSM(ENSG00000151093).M1.0.001			OXSM(ENSG00000151093)	DBP																																					0.000234314	452385	0.0391266	0.676854	0.00334161	0.0204959
3		OXSR1(ENSG00000172939).M1.0.001			OXSR1(ENSG00000172939)	DBP																																					6.3e-05	452385	-2.88801	1.30504	4.89722	1.57025
3		OXTR(ENSG00000180914).M1.0.001			OXTR(ENSG00000180914)	DBP																																					3.87e-05	452385	-0.124082	1.66569	0.00554916	0.0265865
3		P2RY1(ENSG00000169860).M1.0.001			P2RY1(ENSG00000169860)	DBP																																					3.43e-05	452385	-0.20441	1.76954	0.013344	0.0418969
3		P2RY12(ENSG00000169313).M1.0.001			P2RY12(ENSG00000169313)	DBP																																					2.98e-05	452385	-0.756428	1.89624	0.159128	0.161176
3		P2RY13(ENSG00000181631).M1.0.001			P2RY13(ENSG00000181631)	DBP																																					7.18e-05	452385	-1.08443	1.22209	0.787393	0.426097
3		P2RY14(ENSG00000174944).M1.0.001			P2RY14(ENSG00000174944)	DBP																																					9.17e-05	452385	-2.30746	1.08154	4.55183	1.48302
3		P3H2(ENSG00000090530).M1.0.001			P3H2(ENSG00000090530)	DBP																																					0.00028184	452385	-0.85388	0.617147	1.91433	0.77863
3		P4HTM(ENSG00000178467).M1.0.001			P4HTM(ENSG00000178467)	DBP																																					0.000143683	452385	0.886882	0.864223	1.05312	0.516001
3		PAK2(ENSG00000180370).M1.0.001			PAK2(ENSG00000180370)	DBP																																					5.42e-05	452385	0.48788	1.40755	0.120144	0.137345
3		PAQR9(ENSG00000188582).M1.0.001			PAQR9(ENSG00000188582)	DBP																																					1.55e-05	452385	-3.46094	2.63313	1.7276	0.724187
3		PARL(ENSG00000175193).M1.0.001			PARL(ENSG00000175193)	DBP																																					0.000240945	452385	0.311803	0.667439	0.218242	0.193561
3		PARP14(ENSG00000173193).M1.0.001			PARP14(ENSG00000173193)	DBP																																					0.000495153	452385	-0.171836	0.465717	0.136139	0.147429
3		PARP15(ENSG00000173200).M1.0.001			PARP15(ENSG00000173200)	DBP																																					0.000629994	452385	-0.0569157	0.412436	0.0190437	0.0504923
3		PARP3(ENSG00000041880).M1.0.001			PARP3(ENSG00000041880)	DBP																																					0.00156062	452385	-0.430678	0.262029	2.70151	0.998902
3		PARP9(ENSG00000138496).M1.0.001			PARP9(ENSG00000138496)	DBP																																					0.000129315	452385	0.0269373	0.910972	0.000874378	0.0103677
3		PBRM1(ENSG00000163939).M1.0.001			PBRM1(ENSG00000163939)	DBP																																					0.000122683	452385	-0.167397	0.926928	0.0326139	0.0671779
3		PCBP4(ENSG00000090097).M1.0.001			PCBP4(ENSG00000090097)	DBP																																					5.42e-05	452385	0.720409	1.40756	0.261954	0.215539
3		PCCB(ENSG00000114054).M1.0.001			PCCB(ENSG00000114054)	DBP																																					0.000450943	452385	-0.449585	0.488085	0.848462	0.447346
3		PCOLCE2(ENSG00000163710).M1.0.001			PCOLCE2(ENSG00000163710)	DBP																																					0.000236524	452385	0.416044	0.673768	0.381291	0.270096
3		PCYT1A(ENSG00000161217).M1.0.001			PCYT1A(ENSG00000161217)	DBP																																					7.52e-05	452385	-0.475475	1.19486	0.158352	0.160724
3		PDCD6IP(ENSG00000170248).M1.0.001			PDCD6IP(ENSG00000170248)	DBP																																					6.08e-05	452385	1.05774	1.32853	0.633891	0.37066
3		PDE12(ENSG00000174840).M1.0.001			PDE12(ENSG00000174840)	DBP																																					0.00013263	452385	0.0931333	0.89954	0.0107194	0.0373755
3		PDHB(ENSG00000168291).M1.0.001			PDHB(ENSG00000168291)	DBP																																					4.64e-05	452385	-2.32992	1.52032	2.3486	0.901718
3		PDIA5(ENSG00000065485).M1.0.001			PDIA5(ENSG00000065485)	DBP																																					0.000152525	452385	-1.55326	0.838831	3.42879	1.19335
3		PDZRN3(ENSG00000121440).M1.0.001			PDZRN3(ENSG00000121440)	DBP																																					0.000222156	452385	1.02762	0.695104	2.18557	0.856019
3		PEX5L(ENSG00000114757).M1.0.001			PEX5L(ENSG00000114757)	DBP																																					5.08e-05	452385	2.8238	1.45289	3.77746	1.28444
3		PFKFB4(ENSG00000114268).M1.0.001			PFKFB4(ENSG00000114268)	DBP																																					0.000253103	452385	-0.22659	0.648416	0.122116	0.138615
3		PFN2(ENSG00000070087).M1.0.001			PFN2(ENSG00000070087)	DBP																																					4.42e-05	452385	0.95882	1.55811	0.378685	0.268969
3		PHC3(ENSG00000173889).M1.0.001			PHC3(ENSG00000173889)	DBP																																					2.21e-05	452385	-7.21702	2.20313	10.7309	2.97732
3		PHF7(ENSG00000010318).M1.0.001			PHF7(ENSG00000010318)	DBP																																					0.000135946	452385	0.622599	0.88851	0.491012	0.315625
3		PHLDB2(ENSG00000144824).M1.0.001			PHLDB2(ENSG00000144824)	DBP																																					0.000280734	452385	-0.337771	0.618361	0.298373	0.232915
3		PIGX(ENSG00000163964).M1.0.001			PIGX(ENSG00000163964)	DBP																																					0.000466417	452385	1.11874	0.479856	5.43545	1.70483
3		PIGZ(ENSG00000119227).M1.0.001			PIGZ(ENSG00000119227)	DBP																																					0.000194525	452385	-0.114278	0.742799	0.023669	0.056639
3		PIK3CA(ENSG00000121879).M1.0.001			PIK3CA(ENSG00000121879)	DBP																																					1.77e-05	452385	-3.32512	2.46306	1.82248	0.751983
3		PIK3CB(ENSG00000051382).M1.0.001			PIK3CB(ENSG00000051382)	DBP																																					8.62e-05	452385	-0.771616	1.11563	0.478369	0.310547
3		PIK3R4(ENSG00000196455).M1.0.001			PIK3R4(ENSG00000196455)	DBP																																					9.51e-05	452385	0.490068	1.06248	0.212751	0.190696
3		PLA1A(ENSG00000144837).M1.0.001			PLA1A(ENSG00000144837)	DBP																																					0.000124894	452385	-0.663548	0.92693	0.51245	0.324148
3		PLCD1(ENSG00000187091).M1.0.001			PLCD1(ENSG00000187091)	DBP																																					0.000929518	452385	-0.141023	0.340054	0.171983	0.168543
3		PLCH1(ENSG00000114805).M1.0.001			PLCH1(ENSG00000114805)	DBP																																					0.00028405	452385	-0.316269	0.61474	0.264686	0.216869
3		PLCL2(ENSG00000154822).M1.0.001			PLCL2(ENSG00000154822)	DBP																																					3.32e-06	452385	-0.651832	5.68851	0.0131303	0.041545
3		PLCXD2(ENSG00000240891).M1.0.001			PLCXD2(ENSG00000240891)	DBP																																					2.76e-05	452385	0.224562	1.97082	0.0129832	0.0413012
3		PLD1(ENSG00000075651).M1.0.001			PLD1(ENSG00000075651)	DBP																																					0.000286261	452385	1.13738	0.612363	3.44979	1.19887
3		PLOD2(ENSG00000152952).M1.0.001			PLOD2(ENSG00000152952)	DBP																																					0.000292892	452385	-0.70234	0.6054	1.34589	0.609069
3		PLS1(ENSG00000120756).M1.0.001			PLS1(ENSG00000120756)	DBP																																					0.000426628	452385	0.0760971	0.501703	0.0230061	0.0557932
3		PLSCR1(ENSG00000188313).M1.0.001			PLSCR1(ENSG00000188313)	DBP																																					0.000155841	452385	0.624589	0.833668	0.561311	0.3432
3		PLSCR2(ENSG00000163746).M1.0.001			PLSCR2(ENSG00000163746)	DBP																																					0.00010942	452385	-1.77576	0.990447	3.21443	1.13673
3		PLSCR4(ENSG00000114698).M1.0.001			PLSCR4(ENSG00000114698)	DBP																																					0.000170209	452385	-0.0411272	0.788951	0.00271742	0.0184414
3		PLSCR5(ENSG00000231213).M1.0.001			PLSCR5(ENSG00000231213)	DBP																																					0.000406733	452385	0.174935	0.514082	0.115795	0.134517
3		PLXNA1(ENSG00000114554).M1.0.001			PLXNA1(ENSG00000114554)	DBP																																					8.73e-05	452385	-0.673641	1.10855	0.369273	0.26488
3		PLXNB1(ENSG00000164050).M1.0.001			PLXNB1(ENSG00000164050)	DBP																																					0.000118262	452385	0.916344	0.952561	0.925405	0.473583
3		PLXND1(ENSG00000004399).M1.0.001			PLXND1(ENSG00000004399)	DBP																																					8.18e-05	452385	2.11061	1.14539	3.39555	1.1846
3		POC1A(ENSG00000164087).M1.0.001			POC1A(ENSG00000164087)	DBP																																					7.74e-05	452385	-0.77108	1.17768	0.428692	0.290195
3		POGLUT1(ENSG00000163389).M1.0.001			POGLUT1(ENSG00000163389)	DBP																																					0.000133736	452385	0.52751	0.895775	0.346788	0.254974
3		POLQ(ENSG00000051341).M1.0.001			POLQ(ENSG00000051341)	DBP																																					0.00169877	452385	0.48774	0.25161	3.75768	1.2793
3		POLR2H(ENSG00000163882).M1.0.001			POLR2H(ENSG00000163882)	DBP																																					2.76e-05	452385	-0.421221	1.9705	0.0456946	0.0805391
3		POMGNT2(ENSG00000144647).M1.0.001			POMGNT2(ENSG00000144647)	DBP																																					5.08e-05	452385	-1.1282	1.45268	0.603157	0.359145
3		POPDC2(ENSG00000121577).M1.0.001			POPDC2(ENSG00000121577)	DBP																																					0.000160262	452385	0.745674	0.818348	0.830275	0.44106
3		POU1F1(ENSG00000064835).M1.0.001			POU1F1(ENSG00000064835)	DBP																																					0.000141472	452385	-0.326598	0.870964	0.140613	0.150168
3		PP2D1(ENSG00000183977).M1.0.001			PP2D1(ENSG00000183977)	DBP																																					0.000670889	452385	0.689266	0.39977	2.97271	1.07222
3		PPARG(ENSG00000132170).M1.0.001			PPARG(ENSG00000132170)	DBP																																					1.11e-05	452385	0.0771066	3.11556	0.000612506	0.00866081
3		PPM1L(ENSG00000163590).M1.0.001			PPM1L(ENSG00000163590)	DBP																																					3.21e-05	452385	-1.81702	1.82958	0.986323	0.493978
3		PPM1M(ENSG00000164088).M1.0.001			PPM1M(ENSG00000164088)	DBP																																					0.000103894	452385	1.58946	1.01628	2.44612	0.928795
3		PPP1R2(ENSG00000184203).M1.0.001			PPP1R2(ENSG00000184203)	DBP																																					2.65e-05	452385	-1.50833	2.01113	0.562486	0.343652
3		PPP2R3A(ENSG00000073711).M1.0.001			PPP2R3A(ENSG00000073711)	DBP																																					0.00021663	452385	0.497813	0.703882	0.500189	0.319286
3		PQLC2L(ENSG00000174899).M1.0.001			PQLC2L(ENSG00000174899)	DBP																																					0.000156946	452385	0.2653	0.826913	0.102933	0.125902
3		PRICKLE2(ENSG00000163637).M1.0.001			PRICKLE2(ENSG00000163637)	DBP																																					1.77e-05	452385	2.58937	2.46328	1.105	0.532878
3		PRKAR2A(ENSG00000114302).M1.0.001			PRKAR2A(ENSG00000114302)	DBP																																					6.08e-05	452385	-0.704118	1.32854	0.280894	0.22467
3		PRKCD(ENSG00000163932).M1.0.001			PRKCD(ENSG00000163932)	DBP																																					5.31e-05	452385	-0.0914897	1.42211	0.00413886	0.0228691
3		PRKCI(ENSG00000163558).M1.0.001			PRKCI(ENSG00000163558)	DBP																																					8.07e-05	452385	-0.546521	1.15322	0.224591	0.196841
3		PROK2(ENSG00000163421).M1.0.001			PROK2(ENSG00000163421)	DBP																																					0.000477469	452385	0.121652	0.474271	0.0657933	0.0982349
3		PROS1(ENSG00000184500).M1.0.001			PROS1(ENSG00000184500)	DBP																																					3.98e-05	452385	2.31474	1.64208	1.98708	0.79957
3		PRR23A(ENSG00000206260).M1.0.001			PRR23A(ENSG00000206260)	DBP																																					0.000355892	452385	-0.651022	0.549244	1.40495	0.627277
3		PRR23B(ENSG00000184814).M1.0.001			PRR23B(ENSG00000184814)	DBP																																					0.000146999	452385	0.859185	0.858196	1.0023	0.499279
3		PRR23C(ENSG00000233701).M1.0.001			PRR23C(ENSG00000233701)	DBP																																					6.52e-05	452385	0.0687741	1.28394	0.00286918	0.0189601
3		PRRT3(ENSG00000163704).M1.0.001			PRRT3(ENSG00000163704)	DBP																																					0.000156946	452385	2.36469	0.82701	8.17575	2.37208
3		PRSS42(ENSG00000178055).M1.0.001			PRSS42(ENSG00000178055)	DBP																																					0.000170209	452385	0.253149	0.794067	0.101633	0.125009
3		PRSS45(ENSG00000188086).M1.0.001			PRSS45(ENSG00000188086)	DBP																																					3.43e-05	452385	-1.49288	1.71545	0.757344	0.415487
3		PRSS46(ENSG00000261603).M1.0.001			PRSS46(ENSG00000261603)	DBP																																					0.000353681	452385	-0.469615	0.550978	0.726467	0.40447
3		PRSS50(ENSG00000206549).M1.0.001			PRSS50(ENSG00000206549)	DBP																																					0.000208893	452385	0.00318509	0.71548	1.98e-05	0.00154532
3		PSMD2(ENSG00000175166).M1.0.001			PSMD2(ENSG00000175166)	DBP																																					1.55e-05	452385	2.74416	2.63321	1.08605	0.526734
3		PSMD6(ENSG00000163636).M1.0.001			PSMD6(ENSG00000163636)	DBP																																					0.000114946	452385	1.67406	0.9662	3.00198	1.08007
3		PTH1R(ENSG00000160801).M1.0.001			PTH1R(ENSG00000160801)	DBP																																					5.53e-05	452385	1.84905	1.39338	1.76099	0.734003
3		PTPN23(ENSG00000076201).M1.0.001			PTPN23(ENSG00000076201)	DBP																																					7.96e-05	452385	-0.634434	1.16117	0.298523	0.232985
3		PTPRG(ENSG00000144724).M1.0.001			PTPRG(ENSG00000144724)	DBP																																					0.000137051	452385	0.265541	0.884871	0.0900541	0.116845
3		PTX3(ENSG00000163661).M1.0.001			PTX3(ENSG00000163661)	DBP																																					6.41e-05	452385	-1.55672	1.29374	1.44786	0.640407
3		PXK(ENSG00000168297).M1.0.001			PXK(ENSG00000168297)	DBP																																					0.000912939	452385	0.0794007	0.342401	0.0537748	0.0879798
3		PXYLP1(ENSG00000155893).M1.0.001			PXYLP1(ENSG00000155893)	DBP																																					0.00013042	452385	0.204764	0.907118	0.0509544	0.0854396
3		QARS(ENSG00000172053).M1.0.001			QARS(ENSG00000172053)	DBP																																					0.000213314	452385	-1.66026	0.709328	5.47844	1.71551
3		QRICH1(ENSG00000198218).M1.0.001			QRICH1(ENSG00000198218)	DBP																																					1.44e-05	452385	-0.050617	2.7325	0.00034314	0.00646643
3		QTRT2(ENSG00000151576).M1.0.001			QTRT2(ENSG00000151576)	DBP																																					0.000507311	452385	0.104261	0.460126	0.0513442	0.0857941
3		RABL3(ENSG00000144840).M1.0.001			RABL3(ENSG00000144840)	DBP																																					0.00010721	452385	-0.617522	1.00047	0.380976	0.26996
3		RAD18(ENSG00000070950).M1.0.001			RAD18(ENSG00000070950)	DBP																																					0.000161367	452385	-0.676332	0.815584	0.687673	0.390451
3		RAF1(ENSG00000132155).M1.0.001			RAF1(ENSG00000132155)	DBP																																					1.88e-05	452385	5.90288	2.38953	6.10246	1.86969
3		RARB(ENSG00000077092).M1.0.001			RARB(ENSG00000077092)	DBP																																					1.11e-05	452385	-2.27933	3.11552	0.535248	0.3331
3		RARRES1(ENSG00000118849).M1.0.001			RARRES1(ENSG00000118849)	DBP																																					0.00045647	452385	-0.172756	0.487857	0.125395	0.140708
3		RASA2(ENSG00000155903).M1.0.001			RASA2(ENSG00000155903)	DBP																																					0.000221051	452385	0.0133604	0.696811	0.000367626	0.0066949
3		RASSF1(ENSG00000068028).M1.0.001			RASSF1(ENSG00000068028)	DBP																																					0.00010942	452385	0.00482063	0.990576	2.37e-05	0.0016896
3		RBM5(ENSG00000003756).M1.0.001			RBM5(ENSG00000003756)	DBP																																					3.54e-05	452385	-4.92746	1.74177	8.00321	2.33074
3		RBM6(ENSG00000004534).M1.0.001			RBM6(ENSG00000004534)	DBP																																					6.96e-05	452385	-0.359379	1.24136	0.0838123	0.112272
3		RBMS3(ENSG00000144642).M1.0.001			RBMS3(ENSG00000144642)	DBP																																					4.97e-05	452385	-0.541362	1.4691	0.135791	0.147214
3		RBP1(ENSG00000114115).M1.0.001			RBP1(ENSG00000114115)	DBP																																					7.29e-05	452385	-0.22005	1.21289	0.0329157	0.0675097
3		RBP2(ENSG00000114113).M1.0.001			RBP2(ENSG00000114113)	DBP																																					3.54e-05	452385	-2.0965	1.74178	1.44877	0.640687
3		RBSN(ENSG00000131381).M1.0.001			RBSN(ENSG00000131381)	DBP																																					0.000127104	452385	0.440467	0.918858	0.22979	0.199503
3		RETNLB(ENSG00000163515).M1.0.001			RETNLB(ENSG00000163515)	DBP																																					5.86e-05	452385	-0.222742	1.35339	0.0270869	0.0608434
3		RFC4(ENSG00000163918).M1.0.001			RFC4(ENSG00000163918)	DBP																																					0.000141472	452385	0.112181	0.87096	0.0165897	0.0469583
3		RFT1(ENSG00000163933).M1.0.001			RFT1(ENSG00000163933)	DBP																																					0.000111631	452385	-0.477438	0.980446	0.23713	0.203227
3		RFTN1(ENSG00000131378).M1.0.001			RFTN1(ENSG00000131378)	DBP																																					0.000155841	452385	0.723998	0.829831	0.761193	0.416852
3		RNF123(ENSG00000164068).M1.0.001			RNF123(ENSG00000164068)	DBP																																					0.000169104	452385	-0.606275	0.796634	0.579191	0.350052
3		RNF13(ENSG00000082996).M1.0.001			RNF13(ENSG00000082996)	DBP																																					0.000138157	452385	-1.35501	0.881332	2.36378	0.905944
3		RNF168(ENSG00000163961).M1.0.001			RNF168(ENSG00000163961)	DBP																																					0.000203367	452385	0.21782	0.722552	0.0908773	0.117439
3		RNF7(ENSG00000114125).M1.0.001			RNF7(ENSG00000114125)	DBP																																					2.98e-05	452385	-1.09056	1.89609	0.330809	0.247811
3		ROBO1(ENSG00000169855).M1.0.001			ROBO1(ENSG00000169855)	DBP																																					0.000235419	452385	0.431983	0.675216	0.409305	0.282061
3		ROBO2(ENSG00000185008).M1.0.001			ROBO2(ENSG00000185008)	DBP																																					7.63e-05	452385	-0.322091	1.18617	0.0737338	0.104591
3		ROPN1(ENSG00000065371).M1.0.001			ROPN1(ENSG00000065371)	DBP																																					9.62e-05	452385	0.367635	1.0564	0.121108	0.137967
3		ROPN1B(ENSG00000114547).M1.0.001			ROPN1B(ENSG00000114547)	DBP																																					0.000513943	452385	-0.224044	0.460075	0.237143	0.203234
3		RP11-249L12.1(ENSG00000283434).M1.0.001			RP11-249L12	DBP																																					9.84e-05	452385	-0.693822	1.04446	0.441281	0.295416
3		RP11-723O4.6(ENSG00000187695).M1.0.001			RP11-723O4	DBP																																					0.000229893	452385	-0.405198	0.683288	0.351663	0.257139
3		RP11-80H18.3(ENSG00000255154).M1.0.001			RP11-80H18	DBP																																					3.09e-05	452385	-0.0619648	1.86193	0.00110755	0.0116857
3		RP11-949J7.8(ENSG00000283189).M1.0.001			RP11-949J7	DBP																																					0.000149209	452385	1.42828	0.848115	2.83606	1.03541
3		RPL14(ENSG00000188846).M1.0.001			RPL14(ENSG00000188846)	DBP																																					1.44e-05	452385	0.208964	2.73258	0.0058479	0.0273141
3		RPL22L1(ENSG00000163584).M1.0.001			RPL22L1(ENSG00000163584)	DBP																																					8.95e-05	452385	-0.203598	1.09481	0.0345839	0.0693207
3		RPL24(ENSG00000114391).M1.0.001			RPL24(ENSG00000114391)	DBP																																					8.18e-05	452385	1.23385	1.14641	1.15837	0.550053
3		RPL29(ENSG00000162244).M1.0.001			RPL29(ENSG00000162244)	DBP																																					5.31e-05	452385	1.96476	1.42211	1.90877	0.777025
3		RPL35A(ENSG00000182899).M1.0.001			RPL35A(ENSG00000182899)	DBP																																					2.98e-05	452385	-0.176955	1.89737	0.00869811	0.0335325
3		RPN1(ENSG00000163902).M1.0.001			RPN1(ENSG00000163902)	DBP																																					3.76e-05	452385	-2.63011	1.69019	2.42146	0.921966
3		RPP14(ENSG00000163684).M1.0.001			RPP14(ENSG00000163684)	DBP																																					0.000120473	452385	0.132503	0.943787	0.0197106	0.0514167
3		RPUSD3(ENSG00000156990).M1.0.001			RPUSD3(ENSG00000156990)	DBP																																					0.000225472	452385	-0.0204672	0.690044	0.000879753	0.0103999
3		RRP9(ENSG00000114767).M1.0.001			RRP9(ENSG00000114767)	DBP																																					7.63e-05	452385	0.339922	1.18616	0.0821248	0.111013
3		RSRC1(ENSG00000174891).M1.0.001			RSRC1(ENSG00000174891)	DBP																																					0.000135946	452385	1.05898	0.888465	1.42067	0.632097
3		RTP1(ENSG00000175077).M1.0.001			RTP1(ENSG00000175077)	DBP																																					3.43e-05	452385	1.62467	1.7698	0.842713	0.445363
3		RTP2(ENSG00000198471).M1.0.001			RTP2(ENSG00000198471)	DBP																																					5.53e-05	452385	-2.1523	1.39338	2.38599	0.912122
3		RTP3(ENSG00000163825).M1.0.001			RTP3(ENSG00000163825)	DBP																																					3.98e-05	452385	1.88729	1.64213	1.32087	0.601304
3		RTP4(ENSG00000136514).M1.0.001			RTP4(ENSG00000136514)	DBP																																					9.39e-05	452385	-0.564458	1.0688	0.278914	0.223724
3		RUBCN(ENSG00000145016).M1.0.001			RUBCN(ENSG00000145016)	DBP																																					0.000295103	452385	0.514791	0.603149	0.728472	0.405189
3		RYK(ENSG00000163785).M1.0.001			RYK(ENSG00000163785)	DBP																																					1.88e-05	452385	2.72673	2.38951	1.30216	0.595475
3		SACM1L(ENSG00000211456).M1.0.001			SACM1L(ENSG00000211456)	DBP																																					6.63e-05	452385	0.560222	1.272	0.193974	0.1807
3		SAMD7(ENSG00000187033).M1.0.001			SAMD7(ENSG00000187033)	DBP																																					0.000249787	452385	1.05571	0.655539	2.59354	0.969398
3		SATB1(ENSG00000182568).M1.0.001			SATB1(ENSG00000182568)	DBP																																					1.44e-05	452385	-3.00852	2.73259	1.21215	0.567179
3		SCAP(ENSG00000114650).M1.0.001			SCAP(ENSG00000114650)	DBP																																					0.000191209	452385	0.529028	0.749204	0.498605	0.318656
3		SCN10A(ENSG00000185313).M1.0.001			SCN10A(ENSG00000185313)	DBP																																					0.000716204	452385	-0.1888	0.38734	0.237585	0.203456
3		SCN11A(ENSG00000168356).M1.0.001			SCN11A(ENSG00000168356)	DBP																																					0.000972623	452385	0.311813	0.331696	0.883708	0.459435
3		SCN5A(ENSG00000183873).M1.0.001			SCN5A(ENSG00000183873)	DBP																																					0.000125999	452385	0.061288	0.922881	0.00441021	0.0236262
3		SEC13(ENSG00000157020).M1.0.001			SEC13(ENSG00000157020)	DBP																																					7.52e-05	452385	-0.892093	1.19492	0.557372	0.341682
3		SEC22A(ENSG00000121542).M1.0.001			SEC22A(ENSG00000121542)	DBP																																					7.74e-05	452385	1.29123	1.17786	1.20176	0.563885
3		SEC22C(ENSG00000093183).M1.0.001			SEC22C(ENSG00000093183)	DBP																																					0.000166893	452385	-0.874811	0.801965	1.18992	0.560121
3		SEC61A1(ENSG00000058262).M1.0.001			SEC61A1(ENSG00000058262)	DBP																																					1.99e-05	452385	1.73068	2.32223	0.555423	0.34093
3		SELK(ENSG00000113811).M1.0.001			SELK(ENSG00000113811)	DBP																																					0.000138157	452385	-2.04005	0.881344	5.35785	1.68552
3		SELT(ENSG00000198843).M1.0.001			SELT(ENSG00000198843)	DBP																																					0.000143683	452385	-0.708591	0.864228	0.672255	0.384822
3		SEMA3B(ENSG00000012171).M1.0.001			SEMA3B(ENSG00000012171)	DBP																																					0.000812361	452385	0.0966559	0.363228	0.0708107	0.102285
3		SEMA3F(ENSG00000001617).M1.0.001			SEMA3F(ENSG00000001617)	DBP																																					4.2e-05	452385	1.44904	1.59829	0.821954	0.438172
3		SEMA3G(ENSG00000010319).M1.0.001			SEMA3G(ENSG00000010319)	DBP																																					0.000302839	452385	0.136725	0.595928	0.0526392	0.0869638
3		SEMA5B(ENSG00000082684).M1.0.001			SEMA5B(ENSG00000082684)	DBP																																					0.000583574	452385	-0.582652	0.429047	1.8442	0.758306
3		SENP2(ENSG00000163904).M1.0.001			SENP2(ENSG00000163904)	DBP																																					1.22e-05	452385	3.37378	2.97059	1.28987	0.591639
3		SENP5(ENSG00000119231).M1.0.001			SENP5(ENSG00000119231)	DBP																																					3.54e-05	452385	-0.494211	1.74168	0.0805173	0.109804
3		SENP7(ENSG00000138468).M1.0.001			SENP7(ENSG00000138468)	DBP																																					0.000152525	452385	2.10578	0.838809	6.30233	1.91873
3		SERP1(ENSG00000120742).M1.0.001			SERP1(ENSG00000120742)	DBP																																					1.88e-05	452385	-1.57314	2.38957	0.433407	0.292156
3		SERPINI1(ENSG00000163536).M1.0.001			SERPINI1(ENSG00000163536)	DBP																																					3.32e-05	452385	-1.75569	1.7988	0.952648	0.482743
3		SERPINI2(ENSG00000114204).M1.0.001			SERPINI2(ENSG00000114204)	DBP																																					0.000879782	452385	0.287266	0.349531	0.675454	0.385993
3		SETD2(ENSG00000181555).M1.0.001			SETD2(ENSG00000181555)	DBP																																					1.11e-05	452385	-2.98188	3.11561	0.915996	0.470405
3		SETD5(ENSG00000168137).M1.0.001			SETD5(ENSG00000168137)	DBP																																					9.28e-05	452385	-0.7197	1.07507	0.448158	0.29825
3		SETMAR(ENSG00000170364).M1.0.001			SETMAR(ENSG00000170364)	DBP																																					0.000643257	452385	-0.171953	0.408069	0.177562	0.171678
3		SFMBT1(ENSG00000163935).M1.0.001			SFMBT1(ENSG00000163935)	DBP																																					4.75e-05	452385	-2.38986	1.50266	2.52943	0.951789
3		SGO1(ENSG00000129810).M1.0.001			SGO1(ENSG00000129810)	DBP																																					0.00010721	452385	-0.443023	1.00047	0.196086	0.181841
3		SH3BP5(ENSG00000131370).M1.0.001			SH3BP5(ENSG00000131370)	DBP																																					8.4e-05	452385	-0.114741	1.13022	0.0103063	0.0366195
3		SHISA5(ENSG00000164054).M1.0.001			SHISA5(ENSG00000164054)	DBP																																					0.000162472	452385	-0.392791	0.812735	0.233574	0.201428
3		SHQ1(ENSG00000144736).M1.0.001			SHQ1(ENSG00000144736)	DBP																																					0.000140367	452385	-1.33425	0.874375	2.32852	0.896119
3		SI(ENSG00000090402).M1.0.001			SI(ENSG00000090402)	DBP																																					0.0013263	452385	0.517868	0.284577	3.31159	1.16246
3		SIDT1(ENSG00000072858).M1.0.001			SIDT1(ENSG00000072858)	DBP																																					0.000227682	452385	-0.436118	0.686663	0.403386	0.279555
3		SKIL(ENSG00000136603).M1.0.001			SKIL(ENSG00000136603)	DBP																																					2.21e-05	452385	0.359827	2.20307	0.0266767	0.0603517
3		SLC12A8(ENSG00000221955).M1.0.001			SLC12A8(ENSG00000221955)	DBP																																					0.000259735	452385	0.0752496	0.642903	0.0136999	0.0424774
3		SLC15A2(ENSG00000163406).M1.0.001			SLC15A2(ENSG00000163406)	DBP																																					0.000431049	452385	-0.24642	0.499393	0.243482	0.206417
3		SLC22A13(ENSG00000172940).M1.0.001			SLC22A13(ENSG00000172940)	DBP																																					0.000497364	452385	-0.254728	0.464693	0.300483	0.2339
3		SLC22A14(ENSG00000144671).M1.0.001			SLC22A14(ENSG00000144671)	DBP																																					0.000206682	452385	0.441735	0.720624	0.375756	0.2677
3		SLC25A20(ENSG00000178537).M1.0.001			SLC25A20(ENSG00000178537)	DBP																																					8.18e-05	452385	0.265761	1.14541	0.0538347	0.0880331
3		SLC25A26(ENSG00000144741).M1.0.001			SLC25A26(ENSG00000144741)	DBP																																					0.000229893	452385	-0.841285	0.683281	1.51596	0.661081
3		SLC25A36(ENSG00000114120).M1.0.001			SLC25A36(ENSG00000114120)	DBP																																					2.32e-05	452385	1.35192	2.14998	0.395395	0.276153
3		SLC25A38(ENSG00000144659).M1.0.001			SLC25A38(ENSG00000144659)	DBP																																					0.00015142	452385	-0.134933	0.841857	0.0256897	0.0591547
3		SLC26A6(ENSG00000225697).M1.0.001			SLC26A6(ENSG00000225697)	DBP																																					0.00017463	452385	-0.306506	0.783981	0.15285	0.157499
3		SLC2A2(ENSG00000163581).M1.0.001			SLC2A2(ENSG00000163581)	DBP																																					0.000144788	452385	-1.34199	0.86092	2.4298	0.924277
3		SLC35A5(ENSG00000138459).M1.0.001			SLC35A5(ENSG00000138459)	DBP																																					0.000192314	452385	0.389124	0.747053	0.271314	0.220078
3		SLC35G2(ENSG00000168917).M1.0.001			SLC35G2(ENSG00000168917)	DBP																																					0.000125999	452385	0.755659	0.922923	0.67038	0.384135
3		SLC38A3(ENSG00000188338).M1.0.001			SLC38A3(ENSG00000188338)	DBP																																					1.77e-05	452385	-3.56422	2.46306	2.094	0.830096
3		SLC41A3(ENSG00000114544).M1.0.001			SLC41A3(ENSG00000114544)	DBP																																					0.000300629	452385	0.690284	0.597761	1.33352	0.605234
3		SLC4A7(ENSG00000033867).M1.0.001			SLC4A7(ENSG00000033867)	DBP																																					0.000257524	452385	0.667679	0.645625	1.06948	0.521343
3		SLC51A(ENSG00000163959).M1.0.001			SLC51A(ENSG00000163959)	DBP																																					0.000389049	452385	0.0508482	0.525342	0.00936844	0.0348488
3		SLC6A11(ENSG00000132164).M1.0.001			SLC6A11(ENSG00000132164)	DBP																																					1.77e-05	452385	2.00787	2.4632	0.664466	0.381965
3		SLC6A20(ENSG00000163817).M1.0.001			SLC6A20(ENSG00000163817)	DBP																																					0.000679731	452385	-0.113231	0.397557	0.0811207	0.110259
3		SLC6A6(ENSG00000131389).M1.0.001			SLC6A6(ENSG00000131389)	DBP																																					0.000127104	452385	3.10857	0.921535	11.3788	3.12909
3		SLC7A14(ENSG00000013293).M1.0.001			SLC7A14(ENSG00000013293)	DBP																																					8.51e-05	452385	0.83491	1.12286	0.55288	0.339948
3		SLC9A9(ENSG00000181804).M1.0.001			SLC9A9(ENSG00000181804)	DBP																																					0.000191209	452385	0.223037	0.749339	0.0885928	0.115786
3		SLC9C1(ENSG00000172139).M1.0.001			SLC9C1(ENSG00000172139)	DBP																																					0.000468627	452385	0.399673	0.478714	0.697039	0.393855
3		SLCO2A1(ENSG00000174640).M1.0.001			SLCO2A1(ENSG00000174640)	DBP																																					0.000125999	452385	0.285376	0.914972	0.0972793	0.121984
3		SLITRK3(ENSG00000121871).M1.0.001			SLITRK3(ENSG00000121871)	DBP																																					0.000129315	452385	-1.42667	0.910975	2.45264	0.930602
3		SLMAP(ENSG00000163681).M1.0.001			SLMAP(ENSG00000163681)	DBP																																					5.08e-05	452385	-3.24469	1.45273	4.9886	1.59321
3		SMARCC1(ENSG00000173473).M1.0.001			SMARCC1(ENSG00000173473)	DBP																																					4.64e-05	452385	-1.27619	1.5203	0.704647	0.39661
3		SMC4(ENSG00000113810).M1.0.001			SMC4(ENSG00000113810)	DBP																																					0.000405628	452385	-0.164103	0.514538	0.101719	0.125068
3		SMCO1(ENSG00000214097).M1.0.001			SMCO1(ENSG00000214097)	DBP																																					0.000943886	452385	0.447933	0.337494	1.76155	0.734165
3		SMIM4(ENSG00000168273).M1.0.001			SMIM4(ENSG00000168273)	DBP																																					7.41e-05	452385	1.47399	1.20375	1.49938	0.656067
3		SNRK(ENSG00000163788).M1.0.001			SNRK(ENSG00000163788)	DBP																																					1.77e-05	452385	3.41134	2.46306	1.91823	0.779757
3		SNTN(ENSG00000188817).M1.0.001			SNTN(ENSG00000188817)	DBP																																					0.000425523	452385	0.101366	0.502355	0.0407159	0.0756755
3		SNX4(ENSG00000114520).M1.0.001			SNX4(ENSG00000114520)	DBP																																					0.000207788	452385	-0.421028	0.718721	0.343164	0.253359
3		SPATA12(ENSG00000186451).M1.0.001			SPATA12(ENSG00000186451)	DBP																																					7.07e-05	452385	1.02311	1.23249	0.689094	0.390969
3		SPATA16(ENSG00000144962).M1.0.001			SPATA16(ENSG00000144962)	DBP																																					0.000286261	452385	1.63809	0.616209	7.06672	2.10497
3		SPCS1(ENSG00000114902).M1.0.001			SPCS1(ENSG00000114902)	DBP																																					0.000118262	452385	-0.429903	0.952565	0.203681	0.185909
3		SPICE1(ENSG00000163611).M1.0.001			SPICE1(ENSG00000163611)	DBP																																					0.000291787	452385	0.96827	0.606555	2.54831	0.956984
3		SPINK8(ENSG00000229453).M1.0.001			SPINK8(ENSG00000229453)	DBP																																					0.000474154	452385	0.555511	0.477902	1.35116	0.610701
3		SPSB4(ENSG00000175093).M1.0.001			SPSB4(ENSG00000175093)	DBP																																					2.54e-05	452385	-0.854113	2.05461	0.172811	0.16901
3		SPTSSB(ENSG00000196542).M1.0.001			SPTSSB(ENSG00000196542)	DBP																																					0.000396786	452385	-0.0590425	0.52587	0.0126059	0.0406701
3		SRGAP3(ENSG00000196220).M1.0.001			SRGAP3(ENSG00000196220)	DBP																																					3.65e-05	452385	-0.881858	1.71513	0.264365	0.216713
3		SRPRB(ENSG00000144867).M1.0.001			SRPRB(ENSG00000144867)	DBP																																					5.42e-05	452385	-0.791423	1.40754	0.316151	0.241141
3		SS18L2(ENSG00000008324).M1.0.001			SS18L2(ENSG00000008324)	DBP																																					1.55e-05	452385	-0.632865	2.6334	0.057755	0.091472
3		SSR3(ENSG00000114850).M1.0.001			SSR3(ENSG00000114850)	DBP																																					5.86e-05	452385	1.44653	1.35337	1.14242	0.54494
3		SSUH2(ENSG00000125046).M1.0.001			SSUH2(ENSG00000125046)	DBP																																					0.000368049	452385	0.129896	0.540889	0.0576731	0.0914012
3		ST3GAL6(ENSG00000064225).M1.0.001			ST3GAL6(ENSG00000064225)	DBP																																					0.000163577	452385	-1.26328	0.809991	2.43243	0.925007
3		ST6GAL1(ENSG00000073849).M1.0.001			ST6GAL1(ENSG00000073849)	DBP																																					5.19e-05	452385	-2.06114	1.43716	2.05686	0.819523
3		STAB1(ENSG00000010327).M1.0.001			STAB1(ENSG00000010327)	DBP																																					0.00127988	452385	-0.273333	0.289652	0.890494	0.461749
3		STAC(ENSG00000144681).M1.0.001			STAC(ENSG00000144681)	DBP																																					0.000131525	452385	0.332781	0.903292	0.135726	0.147174
3		STAG1(ENSG00000118007).M1.0.001			STAG1(ENSG00000118007)	DBP																																					1.22e-05	452385	0.973794	2.97054	0.107464	0.128982
3		STX19(ENSG00000178750).M1.0.001			STX19(ENSG00000178750)	DBP																																					7.74e-05	452385	0.523256	1.17771	0.197401	0.182549
3		STXBP5L(ENSG00000145087).M1.0.001			STXBP5L(ENSG00000145087)	DBP																																					9.73e-05	452385	-0.658236	1.05034	0.39274	0.275018
3		SUCLG2(ENSG00000172340).M1.0.001			SUCLG2(ENSG00000172340)	DBP																																					0.000266366	452385	-0.00129529	0.634832	4.16e-06	0.000707599
3		SUMF1(ENSG00000144455).M1.0.001			SUMF1(ENSG00000144455)	DBP																																					6.41e-05	452385	1.21632	1.29381	0.883803	0.459468
3		SUSD5(ENSG00000173705).M1.0.001			SUSD5(ENSG00000173705)	DBP																																					0.000211103	452385	-0.149647	0.713059	0.0440441	0.0789529
3		SYN2(ENSG00000157152).M1.0.001			SYN2(ENSG00000157152)	DBP																																					7.63e-05	452385	-1.1729	1.18721	0.976039	0.490557
3		SYNPR(ENSG00000163630).M1.0.001			SYNPR(ENSG00000163630)	DBP																																					2.65e-05	452385	0.00635462	2.01114	9.98e-06	0.00109627
3		TADA3(ENSG00000171148).M1.0.001			TADA3(ENSG00000171148)	DBP																																					2.76e-05	452385	-0.74813	1.97049	0.144147	0.152309
3		TAGLN3(ENSG00000144834).M1.0.001			TAGLN3(ENSG00000144834)	DBP																																					2.98e-05	452385	-0.49477	1.89612	0.0680887	0.100103
3		TAMM41(ENSG00000144559).M1.0.001			TAMM41(ENSG00000144559)	DBP																																					0.000203367	452385	1.00935	0.726459	1.93048	0.783291
3		TATDN2(ENSG00000157014).M1.0.001			TATDN2(ENSG00000157014)	DBP																																					0.000112736	452385	-0.733621	0.975633	0.565419	0.34478
3		TBC1D23(ENSG00000036054).M1.0.001			TBC1D23(ENSG00000036054)	DBP																																					7.74e-05	452385	-0.428353	1.17767	0.132299	0.145051
3		TBC1D5(ENSG00000131374).M1.0.001			TBC1D5(ENSG00000131374)	DBP																																					0.000385733	452385	-0.402689	0.52759	0.582567	0.35134
