## Supplemental Tables for "Association analyses of predicted loss-of-function variants prioritized 15 genes as blood pressure regulators" (part 6 of 7)

### Sheet: TS2_All_results (continued)
Supplementary Table 2 : Association results of predicted loss-of-function (pLoF) variants with systolic and diastolic blood pressure (SBP and DBP) using additive model, recessive model and gene-based test in 200k WES set, 300k WES set and 450k WES. Effect size (BETA) of allele1 and standard errors are expressed in standardized mmHg. Genomic coordinates are on build GRCh38.
3		TBCCD1(ENSG00000113838).M1.0.001			TBCCD1(ENSG00000113838)	DBP																																					9.73e-05	452385	0.186735	1.05038	0.0316055	0.0660592
3		TCAIM(ENSG00000179152).M1.0.001			TCAIM(ENSG00000179152)	DBP																																					0.000200051	452385	-0.0736073	0.732453	0.0100991	0.0362349
3		TCTA(ENSG00000145022).M1.0.001			TCTA(ENSG00000145022)	DBP																																					3.43e-05	452385	0.0343232	1.76955	0.000376227	0.00677336
3		TCTEX1D2(ENSG00000213123).M1.0.001			TCTEX1D2(ENSG00000213123)	DBP																																					0.000145893	452385	0.921148	0.860349	1.14633	0.546195
3		TDGF1(ENSG00000241186).M1.0.001			TDGF1(ENSG00000241186)	DBP																																					1.77e-05	452385	1.29503	2.46318	0.276417	0.22253
3		TEX264(ENSG00000164081).M1.0.001			TEX264(ENSG00000164081)	DBP																																					4.09e-05	452385	1.204	1.61981	0.552493	0.339798
3		TF(ENSG00000091513).M1.0.001			TF(ENSG00000091513)	DBP																																					0.000128209	452385	0.47415	0.914862	0.268609	0.218772
3		TFDP2(ENSG00000114126).M1.0.001			TFDP2(ENSG00000114126)	DBP																																					8.18e-05	452385	-0.729509	1.14538	0.405661	0.280519
3		TFG(ENSG00000114354).M1.0.001			TFG(ENSG00000114354)	DBP																																					2.87e-05	452385	0.00799583	1.93222	1.71e-05	0.00143631
3		TFRC(ENSG00000072274).M1.0.001			TFRC(ENSG00000072274)	DBP																																					4.42e-05	452385	-0.187858	1.55782	0.014542	0.043824
3		TGFBR2(ENSG00000163513).M1.0.001			TGFBR2(ENSG00000163513)	DBP																																					3.54e-05	452385	0.407861	1.74169	0.0548384	0.0889232
3		TGM4(ENSG00000163810).M1.0.001			TGM4(ENSG00000163810)	DBP																																					0.000445417	452385	0.594643	0.491276	1.46508	0.645655
3		THOC7(ENSG00000163634).M1.0.001			THOC7(ENSG00000163634)	DBP																																					3.32e-05	452385	-1.96013	1.79885	1.18736	0.559306
3		THPO(ENSG00000090534).M1.0.001			THPO(ENSG00000090534)	DBP																																					0.00015142	452385	-0.442463	0.841858	0.276233	0.222442
3		THRB(ENSG00000151090).M1.0.001			THRB(ENSG00000151090)	DBP																																					1.99e-05	452385	-4.18704	2.32234	3.25059	1.14631
3		THUMPD3(ENSG00000134077).M1.0.001			THUMPD3(ENSG00000134077)	DBP																																					0.000482996	452385	-0.0143871	0.471572	0.000930786	0.0107009
3		TIGIT(ENSG00000181847).M1.0.001			TIGIT(ENSG00000181847)	DBP																																					5.42e-05	452385	1.82748	1.40823	1.68407	0.711337
3		TIMMDC1(ENSG00000113845).M1.0.001			TIMMDC1(ENSG00000113845)	DBP																																					0.000701836	452385	0.377157	0.390738	0.931695	0.475704
3		TIMP4(ENSG00000157150).M1.0.001			TIMP4(ENSG00000157150)	DBP																																					8.95e-05	452385	0.304397	1.09481	0.0773041	0.107357
3		TIPARP(ENSG00000163659).M1.0.001			TIPARP(ENSG00000163659)	DBP																																					6.96e-05	452385	-1.02104	1.2414	0.676495	0.386374
3		TKT(ENSG00000163931).M1.0.001			TKT(ENSG00000163931)	DBP																																					0.000148104	452385	0.920624	0.851259	1.16961	0.553647
3		TLR9(ENSG00000239732).M1.0.001			TLR9(ENSG00000239732)	DBP																																					0.000103894	452385	0.15684	1.01637	0.0238126	0.0568208
3		TM4SF1(ENSG00000169908).M1.0.001			TM4SF1(ENSG00000169908)	DBP																																					0.000112736	452385	1.96855	0.975712	4.07052	1.36014
3		TM4SF18(ENSG00000163762).M1.0.001			TM4SF18(ENSG00000163762)	DBP																																					3.98e-05	452385	-1.26282	1.64209	0.591407	0.3547
3		TM4SF19(ENSG00000145107).M1.0.001			TM4SF19(ENSG00000145107)	DBP																																					0.000212209	452385	-0.180006	0.712434	0.0638387	0.0966232
3		TM4SF4(ENSG00000169903).M1.0.001			TM4SF4(ENSG00000169903)	DBP																																					0.000249787	452385	-0.0102195	0.655592	0.00024299	0.0054352
3		TMCC1(ENSG00000172765).M1.0.001			TMCC1(ENSG00000172765)	DBP																																					2.1e-05	452385	-1.75914	2.2603	0.605715	0.36011
3		TMEM108(ENSG00000144868).M1.0.001			TMEM108(ENSG00000144868)	DBP																																					1.88e-05	452385	-0.407954	2.38973	0.0291424	0.0632598
3		TMEM110-MUSTN1(ENSG00000248592).M1.0.001			TMEM110-MUSTN1(ENSG00000248592)	DBP																																					5.75e-05	452385	0.855914	1.36634	0.392413	0.274878
3		TMEM110(ENSG00000213533).M1.0.001			TMEM110(ENSG00000213533)	DBP																																					1.77e-05	452385	-0.18307	2.46307	0.0055243	0.0265252
3		TMEM115(ENSG00000126062).M1.0.001			TMEM115(ENSG00000126062)	DBP																																					5.42e-05	452385	0.88285	1.40754	0.393415	0.275307
3		TMEM158(ENSG00000249992).M1.0.001			TMEM158(ENSG00000249992)	DBP																																					9.95e-06	452385	7.06342	3.28438	4.62512	1.50159
3		TMEM207(ENSG00000198398).M1.0.001			TMEM207(ENSG00000198398)	DBP																																					0.000113841	452385	1.17335	0.963002	1.48456	0.651574
3		TMEM212(ENSG00000186329).M1.0.001			TMEM212(ENSG00000186329)	DBP																																					0.000323839	452385	-0.782052	0.573987	1.85638	0.761845
3		TMEM39A(ENSG00000176142).M1.0.001			TMEM39A(ENSG00000176142)	DBP																																					1.55e-05	452385	-1.70216	2.63312	0.417889	0.285677
3		TMEM40(ENSG00000088726).M1.0.001			TMEM40(ENSG00000088726)	DBP																																					7.74e-05	452385	1.39304	1.17773	1.39905	0.625466
3		TMEM41A(ENSG00000163900).M1.0.001			TMEM41A(ENSG00000163900)	DBP																																					3.43e-05	452385	-1.4755	1.76965	0.695193	0.393185
3		TMEM42(ENSG00000169964).M1.0.001			TMEM42(ENSG00000169964)	DBP																																					0.000108315	452385	-2.17542	0.995388	4.77642	1.53982
3		TMEM43(ENSG00000170876).M1.0.001			TMEM43(ENSG00000170876)	DBP																																					0.000103894	452385	0.46263	1.01633	0.207206	0.187778
3		TMEM44(ENSG00000145014).M1.0.001			TMEM44(ENSG00000145014)	DBP																																					0.000695204	452385	0.658045	0.393111	2.80209	1.02622
3		TMEM45A(ENSG00000181458).M1.0.001			TMEM45A(ENSG00000181458)	DBP																																					7.63e-05	452385	-0.116538	1.18617	0.00965253	0.0353935
3		TMF1(ENSG00000144747).M1.0.001			TMF1(ENSG00000144747)	DBP																																					9.73e-05	452385	0.848426	1.05034	0.652478	0.37755
3		TMIE(ENSG00000181585).M1.0.001			TMIE(ENSG00000181585)	DBP																																					8.84e-05	452385	1.51205	1.10161	1.88399	0.769853
3		TMPPE(ENSG00000188167).M1.0.001			TMPPE(ENSG00000188167)	DBP																																					5.31e-05	452385	1.17873	1.42212	0.687001	0.390207
3		TMPRSS7(ENSG00000176040).M1.0.001			TMPRSS7(ENSG00000176040)	DBP																																					0.000581363	452385	0.169452	0.429855	0.1554	0.158999
3		TNFSF10(ENSG00000121858).M1.0.001			TNFSF10(ENSG00000121858)	DBP																																					2.43e-05	452385	3.30326	2.10057	2.47293	0.93621
3		TNIK(ENSG00000154310).M1.0.001			TNIK(ENSG00000154310)	DBP																																					3.87e-05	452385	-0.841925	1.66538	0.255577	0.212416
3		TNK2(ENSG00000061938).M1.0.001			TNK2(ENSG00000061938)	DBP																																					0.000232103	452385	-1.20595	0.680031	3.14485	1.11823
3		TOMM70(ENSG00000154174).M1.0.001			TOMM70(ENSG00000154174)	DBP																																					1.44e-05	452385	-2.58977	2.73251	0.898255	0.46439
3		TOP2B(ENSG00000077097).M1.0.001			TOP2B(ENSG00000077097)	DBP																																					0.000123788	452385	-0.594325	0.9311	0.407432	0.281269
3		TOPAZ1(ENSG00000173769).M1.0.001			TOPAZ1(ENSG00000173769)	DBP																																					0.000123788	452385	-0.912974	0.931055	0.961536	0.485718
3		TOPBP1(ENSG00000163781).M1.0.001			TOPBP1(ENSG00000163781)	DBP																																					3.43e-05	452385	-2.87155	1.76955	2.63334	0.980295
3		TP63(ENSG00000073282).M1.0.001			TP63(ENSG00000073282)	DBP																																					1.77e-05	452385	1.76719	2.46311	0.514756	0.325059
3		TPRA1(ENSG00000163870).M1.0.001			TPRA1(ENSG00000163870)	DBP																																					0.000379102	452385	-0.476496	0.535947	0.790452	0.427171
3		TPRG1(ENSG00000188001).M1.0.001			TPRG1(ENSG00000188001)	DBP																																					3.09e-05	452385	-0.522819	1.86197	0.0788422	0.108534
3		TRAIP(ENSG00000183763).M1.0.001			TRAIP(ENSG00000183763)	DBP																																					0.000196735	452385	-0.240508	0.738625	0.106026	0.12801
3		TRAK1(ENSG00000182606).M1.0.001			TRAK1(ENSG00000182606)	DBP																																					0.000647678	452385	-0.198668	0.40728	0.237942	0.203636
3		TRANK1(ENSG00000168016).M1.0.001			TRANK1(ENSG00000168016)	DBP																																					0.000737204	452385	-0.619873	0.381768	2.63637	0.981126
3		TRAT1(ENSG00000163519).M1.0.001			TRAT1(ENSG00000163519)	DBP																																					6.74e-05	452385	-0.708441	1.26152	0.315369	0.240783
3		TREX1(ENSG00000213689).M1.0.001			TREX1(ENSG00000213689)	DBP																																					0.000306155	452385	-0.435936	0.592255	0.541786	0.335646
3		TRH(ENSG00000170893).M1.0.001			TRH(ENSG00000170893)	DBP																																					0.000176841	452385	0.168006	0.779097	0.0465013	0.0813056
3		TRIM42(ENSG00000155890).M1.0.001			TRIM42(ENSG00000155890)	DBP																																					0.000590205	452385	-0.154787	0.426602	0.13165	0.144646
3		TRIM59(ENSG00000213186).M1.0.001			TRIM59(ENSG00000213186)	DBP																																					0.000102789	452385	0.197343	1.02183	0.0372978	0.0721884
3		TRMT10C(ENSG00000174173).M1.0.001			TRMT10C(ENSG00000174173)	DBP																																					0.000165788	452385	0.317039	0.804604	0.155261	0.158917
3		TRNT1(ENSG00000072756).M1.0.001			TRNT1(ENSG00000072756)	DBP																																					0.0010312	452385	-0.614384	0.322913	3.62001	1.24345
3		TRPC1(ENSG00000144935).M1.0.001			TRPC1(ENSG00000144935)	DBP																																					0.000114946	452385	-1.89399	0.966227	3.84237	1.30127
3		TSC22D2(ENSG00000196428).M1.0.001			TSC22D2(ENSG00000196428)	DBP																																					3.98e-05	452385	-0.0587988	1.64217	0.00128203	0.0125852
3		TSEN2(ENSG00000154743).M1.0.001			TSEN2(ENSG00000154743)	DBP																																					0.000177946	452385	-0.172187	0.776611	0.049158	0.083791
3		TTC14(ENSG00000163728).M1.0.001			TTC14(ENSG00000163728)	DBP																																					0.00026084	452385	0.381123	0.641487	0.352983	0.257723
3		TTC21A(ENSG00000168026).M1.0.001			TTC21A(ENSG00000168026)	DBP																																					0.000967097	452385	0.0771464	0.333012	0.0536677	0.0878843
3		TTLL3(ENSG00000214021).M1.0.001			TTLL3(ENSG00000214021)	DBP																																					0.00112404	452385	-0.629911	0.308574	4.16715	1.38494
3		TWF2(ENSG00000247596).M1.0.001			TWF2(ENSG00000247596)	DBP																																					2.65e-05	452385	-0.752422	2.01111	0.139976	0.14978
3		TXNRD3(ENSG00000197763).M1.0.001			TXNRD3(ENSG00000197763)	DBP																																					0.000233208	452385	-0.0449077	0.678957	0.00437478	0.0235287
3		TXNRD3NB(ENSG00000206483).M1.0.001			TXNRD3NB(ENSG00000206483)	DBP																																					0.000138157	452385	1.74731	0.881326	3.93066	1.3241
3		UBA3(ENSG00000144744).M1.0.001			UBA3(ENSG00000144744)	DBP																																					3.65e-05	452385	1.35905	1.71512	0.627882	0.368421
3		UBA5(ENSG00000081307).M1.0.001			UBA5(ENSG00000081307)	DBP																																					4.2e-05	452385	2.30666	1.59888	2.08129	0.82648
3		UBA7(ENSG00000182179).M1.0.001			UBA7(ENSG00000182179)	DBP																																					0.000230998	452385	-1.0832	0.681704	2.52479	0.950511
3		UBE2E1(ENSG00000170142).M1.0.001			UBE2E1(ENSG00000170142)	DBP																																					2.76e-05	452385	1.95965	1.9707	0.988819	0.494808
3		UBP1(ENSG00000153560).M1.0.001			UBP1(ENSG00000153560)	DBP																																					2.87e-05	452385	-1.36182	1.93221	0.496739	0.317912
3		UCN2(ENSG00000145040).M1.0.001			UCN2(ENSG00000145040)	DBP																																					9.73e-05	452385	2.00208	1.05036	3.63318	1.24689
3		ULK4(ENSG00000168038).M1.0.001			ULK4(ENSG00000168038)	DBP																																					0.000369155	452385	-1.82527	0.539301	11.4549	3.14688
3		UMPS(ENSG00000114491).M1.0.001			UMPS(ENSG00000114491)	DBP																																					0.000145893	452385	0.21983	0.857647	0.0656985	0.0981572
3		UPK1B(ENSG00000114638).M1.0.001			UPK1B(ENSG00000114638)	DBP																																					7.52e-05	452385	-1.6361	1.19485	1.87499	0.767245
3		UQCRC1(ENSG00000010256).M1.0.001			UQCRC1(ENSG00000010256)	DBP																																					7.96e-05	452385	0.19289	1.16119	0.0275942	0.061447
3		UROC1(ENSG00000159650).M1.0.001			UROC1(ENSG00000159650)	DBP																																					0.000292892	452385	-0.498274	0.602715	0.683461	0.388917
3		USF3(ENSG00000176542).M1.0.001			USF3(ENSG00000176542)	DBP																																					7.52e-05	452385	1.0858	1.17765	0.850084	0.447906
3		USP13(ENSG00000058056).M1.0.001			USP13(ENSG00000058056)	DBP																																					0.000382418	452385	-0.0197523	0.528345	0.00139765	0.0131486
3		USP19(ENSG00000172046).M1.0.001			USP19(ENSG00000172046)	DBP																																					6.08e-05	452385	0.274661	1.32854	0.042741	0.0776827
3		USP4(ENSG00000114316).M1.0.001			USP4(ENSG00000114316)	DBP																																					0.000899676	452385	-0.377165	0.345644	1.19071	0.560373
3		UTS2B(ENSG00000188958).M1.0.001			UTS2B(ENSG00000188958)	DBP																																					0.000303945	452385	-0.420212	0.598296	0.493293	0.316537
3		VEPH1(ENSG00000197415).M1.0.001			VEPH1(ENSG00000197415)	DBP																																					0.000621152	452385	-0.498313	0.415867	1.4358	0.636727
3		VGLL3(ENSG00000206538).M1.0.001			VGLL3(ENSG00000206538)	DBP																																					1.33e-05	452385	-3.02721	2.84419	1.13284	0.54186
3		VGLL4(ENSG00000144560).M1.0.001			VGLL4(ENSG00000144560)	DBP																																					8.84e-05	452385	0.46962	1.1016	0.181738	0.174
3		VHL(ENSG00000134086).M1.0.001			VHL(ENSG00000134086)	DBP																																					1.55e-05	452385	-3.21141	2.63322	1.48736	0.652423
3		VILL(ENSG00000136059).M1.0.001			VILL(ENSG00000136059)	DBP																																					0.000962676	452385	-0.495948	0.333979	2.20514	0.861534
3		VIPR1(ENSG00000114812).M1.0.001			VIPR1(ENSG00000114812)	DBP																																					0.000418891	452385	-0.535828	0.506301	1.12004	0.537737
3		VPS8(ENSG00000156931).M1.0.001			VPS8(ENSG00000156931)	DBP																																					0.00115057	452385	0.0275136	0.305721	0.00809921	0.032316
3		VWA5B2(ENSG00000145198).M1.0.001			VWA5B2(ENSG00000145198)	DBP																																					0.000557048	452385	-0.421653	0.439109	0.922073	0.472459
3		WDR48(ENSG00000114742).M1.0.001			WDR48(ENSG00000114742)	DBP																																					2.87e-05	452385	1.12789	1.9322	0.340741	0.252276
3		WDR49(ENSG00000174776).M1.0.001			WDR49(ENSG00000174776)	DBP																																					0.000790256	452385	0.473296	0.368782	1.64712	0.700381
3		WDR53(ENSG00000185798).M1.0.001			WDR53(ENSG00000185798)	DBP																																					0.000214419	452385	-0.34023	0.70754	0.231229	0.200237
3		WDR5B(ENSG00000196981).M1.0.001			WDR5B(ENSG00000196981)	DBP																																					0.00103894	452385	-0.466054	0.321715	2.0986	0.831401
3		WDR6(ENSG00000178252).M1.0.001			WDR6(ENSG00000178252)	DBP																																					0.000226577	452385	-0.86071	0.68494	1.5791	0.68008
3		WDR82(ENSG00000164091).M1.0.001			WDR82(ENSG00000164091)	DBP																																					1.66e-05	452385	-1.02744	2.54385	0.163128	0.163491
3		WNT5A(ENSG00000114251).M1.0.001			WNT5A(ENSG00000114251)	DBP																																					1.55e-05	452385	0.254796	2.63365	0.00935986	0.0348323
3		WNT7A(ENSG00000154764).M1.0.001			WNT7A(ENSG00000154764)	DBP																																					2.21e-05	452385	-0.7859	2.20313	0.127249	0.141883
3		WWTR1(ENSG00000018408).M1.0.001			WWTR1(ENSG00000018408)	DBP																																					1.77e-05	452385	-2.71147	2.46311	1.21184	0.567081
3		XCR1(ENSG00000173578).M1.0.001			XCR1(ENSG00000173578)	DBP																																					7.29e-05	452385	-1.82517	1.21283	2.26471	0.878272
3		XIRP1(ENSG00000168334).M1.0.001			XIRP1(ENSG00000168334)	DBP																																					0.000738309	452385	0.128948	0.381488	0.114254	0.133505
3		XPC(ENSG00000154767).M1.0.001			XPC(ENSG00000154767)	DBP																																					0.000257524	452385	0.502984	0.645609	0.606975	0.360584
3		XRN1(ENSG00000114127).M1.0.001			XRN1(ENSG00000114127)	DBP																																					9.62e-05	452385	0.548949	1.05638	0.270039	0.219462
3		XXcos-LUCA11.5(ENSG00000272104).M1.0.001			XXcos-LUCA11	DBP																																					6.63e-05	452385	1.00754	1.27199	0.627425	0.36825
3		XXYLT1(ENSG00000173950).M1.0.001			XXYLT1(ENSG00000173950)	DBP																																					6.08e-05	452385	-0.671619	1.32856	0.255553	0.212404
3		XYLB(ENSG00000093217).M1.0.001			XYLB(ENSG00000093217)	DBP																																					0.000379102	452385	-0.320666	0.53066	0.365152	0.263079
3		YEATS2(ENSG00000163872).M1.0.001			YEATS2(ENSG00000163872)	DBP																																					8.51e-05	452385	-0.577602	1.12286	0.264612	0.216833
3		ZBBX(ENSG00000169064).M1.0.001			ZBBX(ENSG00000169064)	DBP																																					0.000365839	452385	0.440066	0.541756	0.659824	0.380258
3		ZBED2(ENSG00000177494).M1.0.001			ZBED2(ENSG00000177494)	DBP																																					5.75e-05	452385	-0.395165	1.36634	0.0836453	0.112148
3		ZBTB11(ENSG00000066422).M1.0.001			ZBTB11(ENSG00000066422)	DBP																																					0.000160262	452385	1.59457	0.81832	3.79698	1.2895
3		ZBTB38(ENSG00000177311).M1.0.001			ZBTB38(ENSG00000177311)	DBP																																					2.43e-05	452385	-3.13812	2.10053	2.23193	0.869072
3		ZBTB47(ENSG00000114853).M1.0.001			ZBTB47(ENSG00000114853)	DBP																																					4.53e-05	452385	0.61859	1.53876	0.161608	0.162613
3		ZCWPW2(ENSG00000206559).M1.0.001			ZCWPW2(ENSG00000206559)	DBP																																					0.000275208	452385	-1.24323	0.624533	3.96271	1.33237
3		ZDHHC19(ENSG00000163958).M1.0.001			ZDHHC19(ENSG00000163958)	DBP																																					3.54e-05	452385	-1.25057	1.74171	0.515538	0.325367
3		ZDHHC23(ENSG00000184307).M1.0.001			ZDHHC23(ENSG00000184307)	DBP																																					5.31e-05	452385	1.27524	1.42213	0.804086	0.431946
3		ZDHHC3(ENSG00000163812).M1.0.001			ZDHHC3(ENSG00000163812)	DBP																																					0.000204472	452385	0.978664	0.724709	1.82364	0.752321
3		ZIC1(ENSG00000152977).M1.0.001			ZIC1(ENSG00000152977)	DBP																																					3.32e-06	452385	-7.04277	5.68813	1.53302	0.666231
3		ZIC4(ENSG00000174963).M1.0.001			ZIC4(ENSG00000174963)	DBP																																					6.85e-05	452385	0.10684	1.25134	0.00728972	0.030603
3		ZKSCAN7(ENSG00000196345).M1.0.001			ZKSCAN7(ENSG00000196345)	DBP																																					0.000823414	452385	0.0689191	0.360806	0.0364865	0.0713409
3		ZMAT3(ENSG00000172667).M1.0.001			ZMAT3(ENSG00000172667)	DBP																																					2.87e-05	452385	-4.11357	1.93223	4.53231	1.47807
3		ZMYND10(ENSG00000004838).M1.0.001			ZMYND10(ENSG00000004838)	DBP																																					0.000184577	452385	-1.81624	0.762548	5.673	1.76377
3		ZNF197(ENSG00000186448).M1.0.001			ZNF197(ENSG00000186448)	DBP																																					0.000310576	452385	0.573189	0.587916	0.95053	0.482033
3		ZNF35(ENSG00000169981).M1.0.001			ZNF35(ENSG00000169981)	DBP																																					9.17e-05	452385	-2.44417	1.08157	5.10682	1.62284
3		ZNF445(ENSG00000185219).M1.0.001			ZNF445(ENSG00000185219)	DBP																																					2.43e-05	452385	1.62255	2.10054	0.596671	0.356694
3		ZNF501(ENSG00000186446).M1.0.001			ZNF501(ENSG00000186446)	DBP																																					0.000269682	452385	-0.095463	0.630916	0.0228943	0.0556494
3		ZNF502(ENSG00000196653).M1.0.001			ZNF502(ENSG00000196653)	DBP																																					0.000310576	452385	-1.08849	0.587961	3.4273	1.19296
3		ZNF589(ENSG00000164048).M1.0.001			ZNF589(ENSG00000164048)	DBP																																					0.000364734	452385	0.470031	0.543552	0.747775	0.412085
3		ZNF619(ENSG00000177873).M1.0.001			ZNF619(ENSG00000177873)	DBP																																					0.00023984	452385	0.414227	0.669047	0.383321	0.270972
3		ZNF620(ENSG00000177842).M1.0.001			ZNF620(ENSG00000177842)	DBP																																					0.000164683	452385	-0.649639	0.807306	0.647543	0.375726
3		ZNF621(ENSG00000172888).M1.0.001			ZNF621(ENSG00000172888)	DBP																																					0.000101683	452385	0.703131	1.02734	0.468426	0.306526
3		ZNF639(ENSG00000121864).M1.0.001			ZNF639(ENSG00000121864)	DBP																																					1.55e-05	452385	3.97002	2.63318	2.27313	0.880632
3		ZNF660(ENSG00000144792).M1.0.001			ZNF660(ENSG00000144792)	DBP																																					0.000138157	452385	-1.31503	0.881334	2.22634	0.8675
3		ZNF662(ENSG00000182983).M1.0.001			ZNF662(ENSG00000182983)	DBP																																					0.000240945	452385	0.561329	0.667508	0.707166	0.397521
3		ZNF717(ENSG00000227124).M1.0.001			ZNF717(ENSG00000227124)	DBP																																					0.000930623	452385	-0.0848507	0.340969	0.0619273	0.0950275
3		ZNF80(ENSG00000174255).M1.0.001			ZNF80(ENSG00000174255)	DBP																																					5.08e-05	452385	-0.199472	1.453	0.0188464	0.0502161
3		ZNF852(ENSG00000178917).M1.0.001			ZNF852(ENSG00000178917)	DBP																																					0.000464206	452385	-1.19643	0.481057	6.18555	1.89009
3		ZNF860(ENSG00000197385).M1.0.001			ZNF860(ENSG00000197385)	DBP																																					0.000234314	452385	-1.51766	0.67687	5.02736	1.60293
3		ZPLD1(ENSG00000170044).M1.0.001			ZPLD1(ENSG00000170044)	DBP																																					0.000279629	452385	-1.05787	0.619577	2.91524	1.05677
3		ZXDC(ENSG00000070476).M1.0.001			ZXDC(ENSG00000070476)	DBP																																					0.000176841	452385	-1.56022	0.779041	4.01098	1.34481
4		AADAT(ENSG00000109576).M1.0.001			AADAT(ENSG00000109576)	DBP																																					4.42e-05	452385	-0.465362	1.55706	0.0893248	0.116317
4		AASDH(ENSG00000157426).M1.0.001			AASDH(ENSG00000157426)	DBP																																					0.000758204	452385	0.310268	0.376268	0.679952	0.387637
4		ABCE1(ENSG00000164163).M1.0.001			ABCE1(ENSG00000164163)	DBP																																					2.54e-05	452385	-0.687038	2.05333	0.111955	0.131985
4		ABCG2(ENSG00000118777).M1.0.001			ABCG2(ENSG00000118777)	DBP																																					0.000642152	452385	-0.457904	0.40836	1.25737	0.581452
4		ABHD18(ENSG00000164074).M1.0.001			ABHD18(ENSG00000164074)	DBP																																					0.000450943	452385	-0.192775	0.487668	0.156263	0.159504
4		ABLIM2(ENSG00000163995).M1.0.001			ABLIM2(ENSG00000163995)	DBP																																					0.000144788	452385	-0.530914	0.860523	0.380648	0.269818
4		AC110615.1(ENSG00000279909).M1.0.001			AC110615	DBP																																					9.95e-06	452385	-3.06602	3.28242	0.872496	0.455603
4		ACOX3(ENSG00000087008).M1.0.001			ACOX3(ENSG00000087008)	DBP																																					0.000490732	452385	0.612706	0.467771	1.71569	0.720677
4		ACSL1(ENSG00000151726).M1.0.001			ACSL1(ENSG00000151726)	DBP																																					0.00017463	452385	-0.319722	0.783916	0.166344	0.165337
4		ADAD1(ENSG00000164113).M1.0.001			ADAD1(ENSG00000164113)	DBP																																					0.000383523	452385	-0.160799	0.528861	0.092445	0.118563
4		ADAM29(ENSG00000168594).M1.0.001			ADAM29(ENSG00000168594)	DBP																																					0.000249787	452385	-0.803577	0.655205	1.50418	0.65752
4		ADAMTS3(ENSG00000156140).M1.0.001			ADAMTS3(ENSG00000156140)	DBP																																					0.00010721	452385	-0.0895157	0.999938	0.00801406	0.0321397
4		ADD1(ENSG00000087274).M1.0.001			ADD1(ENSG00000087274)	DBP																																					0.000238735	452385	-0.0242624	0.670417	0.00130972	0.0127223
4		ADGRA3(ENSG00000152990).M1.0.001			ADGRA3(ENSG00000152990)	DBP																																					0.000149209	452385	0.395922	0.848036	0.217967	0.193418
4		ADGRL3(ENSG00000150471).M1.0.001			ADGRL3(ENSG00000150471)	DBP																																					0.000158051	452385	0.271716	0.823632	0.108834	0.129903
4		ADH1A(ENSG00000187758).M1.0.001			ADH1A(ENSG00000187758)	DBP																																					0.000621152	452385	-0.5472	0.415655	1.73311	0.725808
4		ADH1B(ENSG00000196616).M1.0.001			ADH1B(ENSG00000196616)	DBP																																					0.000774783	452385	0.541456	0.372245	2.11577	0.836276
4		ADH1C(ENSG00000248144).M1.0.001			ADH1C(ENSG00000248144)	DBP																																					0.000149209	452385	0.4391	0.847715	0.268304	0.218624
4		ADH4(ENSG00000198099).M1.0.001			ADH4(ENSG00000198099)	DBP																																					0.000143683	452385	0.604151	0.86419	0.488734	0.314713
4		ADH5(ENSG00000197894).M1.0.001			ADH5(ENSG00000197894)	DBP																																					0.000256419	452385	0.950245	0.646716	2.15896	0.848505
4		ADH6(ENSG00000172955).M1.0.001			ADH6(ENSG00000172955)	DBP																																					4.31e-05	452385	0.114328	1.57688	0.00525661	0.025856
4		ADH7(ENSG00000196344).M1.0.001			ADH7(ENSG00000196344)	DBP																																					0.000288471	452385	-1.04792	0.611346	2.93822	1.06295
4		ADRA2C(ENSG00000184160).M1.0.001			ADRA2C(ENSG00000184160)	DBP																																					1.88e-05	452385	3.08573	2.38834	1.66926	0.706952
4		AFAP1(ENSG00000196526).M1.0.001			AFAP1(ENSG00000196526)	DBP																																					0.000139262	452385	-1.18929	0.877385	1.83735	0.756313
4		AFF1(ENSG00000172493).M1.0.001			AFF1(ENSG00000172493)	DBP																																					0.00010721	452385	1.27304	0.999937	1.62084	0.692558
4		AFM(ENSG00000079557).M1.0.001			AFM(ENSG00000079557)	DBP																																					0.000225472	452385	-0.805736	0.691134	1.35913	0.613166
4		AFP(ENSG00000081051).M1.0.001			AFP(ENSG00000081051)	DBP																																					0.000139262	452385	-1.38126	0.877394	2.47834	0.937703
4		AGA(ENSG00000038002).M1.0.001			AGA(ENSG00000038002)	DBP																																					6.3e-05	452385	0.339486	1.30449	0.0677273	0.0998104
4		AIMP1(ENSG00000164022).M1.0.001			AIMP1(ENSG00000164022)	DBP																																					0.000167998	452385	-0.265809	0.79887	0.11071	0.131157
4		ALB(ENSG00000163631).M1.0.001			ALB(ENSG00000163631)	DBP																																					9.51e-05	452385	-1.35403	1.06195	1.62573	0.694016
4		ALPK1(ENSG00000073331).M1.0.001			ALPK1(ENSG00000073331)	DBP																																					0.000553732	452385	-0.297317	0.440275	0.456027	0.301476
4		AMBN(ENSG00000178522).M1.0.001			AMBN(ENSG00000178522)	DBP																																					0.000899676	452385	0.14258	0.345483	0.170319	0.167601
4		AMTN(ENSG00000187689).M1.0.001			AMTN(ENSG00000187689)	DBP																																					0.000112736	452385	-1.80759	0.97513	3.43618	1.1953
4		ANAPC4(ENSG00000053900).M1.0.001			ANAPC4(ENSG00000053900)	DBP																																					0.000148104	452385	-1.96192	0.850881	5.31648	1.67521
4		ANK2(ENSG00000145362).M1.0.001			ANK2(ENSG00000145362)	DBP																																					0.000131525	452385	-0.234057	0.895466	0.0683194	0.100289
4		ANKRD17(ENSG00000132466).M1.0.001			ANKRD17(ENSG00000132466)	DBP																																					4.97e-05	452385	1.86847	1.468	1.62001	0.692311
4		ANKRD37(ENSG00000186352).M1.0.001			ANKRD37(ENSG00000186352)	DBP																																					5.64e-05	452385	0.806768	1.37898	0.342278	0.252963
4		ANKRD50(ENSG00000151458).M1.0.001			ANKRD50(ENSG00000151458)	DBP																																					4.86e-05	452385	-0.145196	1.48459	0.00956527	0.035227
4		ANTXR2(ENSG00000163297).M1.0.001			ANTXR2(ENSG00000163297)	DBP																																					7.63e-05	452385	2.15617	1.18555	3.30773	1.16144
4		ANXA10(ENSG00000109511).M1.0.001			ANXA10(ENSG00000109511)	DBP																																					0.000324944	452385	-0.931438	0.574522	2.62842	0.97895
4		ANXA3(ENSG00000138772).M1.0.001			ANXA3(ENSG00000138772)	DBP																																					0.000165788	452385	0.214602	0.80461	0.0711369	0.102544
4		ANXA5(ENSG00000164111).M1.0.001			ANXA5(ENSG00000164111)	DBP																																					0.000392365	452385	-0.196137	0.523117	0.140579	0.150147
4		AP1AR(ENSG00000138660).M1.0.001			AP1AR(ENSG00000138660)	DBP																																					0.000108315	452385	0.499465	0.994879	0.252041	0.210672
4		APBB2(ENSG00000163697).M1.0.001			APBB2(ENSG00000163697)	DBP																																					0.000634415	452385	-0.118255	0.4111	0.0827462	0.111478
4		ARAP2(ENSG00000047365).M1.0.001			ARAP2(ENSG00000047365)	DBP																																					0.000358102	452385	-0.0871724	0.547264	0.0253726	0.0587658
4		AREG(ENSG00000109321).M1.0.001			AREG(ENSG00000109321)	DBP																																					4.42e-05	452385	0.647039	1.55706	0.172683	0.168938
4		ARFIP1(ENSG00000164144).M1.0.001			ARFIP1(ENSG00000164144)	DBP																																					6.41e-05	452385	0.789061	1.2931	0.372353	0.266222
4		ARHGAP10(ENSG00000071205).M1.0.001			ARHGAP10(ENSG00000071205)	DBP																																					0.000318313	452385	0.890789	0.58044	2.35524	0.903568
4		ARHGAP24(ENSG00000138639).M1.0.001			ARHGAP24(ENSG00000138639)	DBP																																					0.000162472	452385	-2.04539	0.812324	6.34003	1.92796
4		ARHGEF38(ENSG00000236699).M1.0.001			ARHGEF38(ENSG00000236699)	DBP																																					0.000981465	452385	0.128157	0.329596	0.15119	0.156518
4		ARL9(ENSG00000196503).M1.0.001			ARL9(ENSG00000196503)	DBP																																					1.66e-05	452385	-3.4339	2.54258	1.824	0.752424
4		ARSJ(ENSG00000180801).M1.0.001			ARSJ(ENSG00000180801)	DBP																																					0.000455364	452385	0.654906	0.485401	1.82036	0.751363
4		ART3(ENSG00000156219).M1.0.001			ART3(ENSG00000156219)	DBP																																					0.000397891	452385	0.548999	0.517832	1.124	0.539013
4		ASB5(ENSG00000164122).M1.0.001			ASB5(ENSG00000164122)	DBP																																					0.000290682	452385	-0.406761	0.607387	0.448485	0.298384
4		ASIC5(ENSG00000256394).M1.0.001			ASIC5(ENSG00000256394)	DBP																																					0.000426628	452385	0.440296	0.501457	0.770942	0.420301
4		ATP10D(ENSG00000145246).M1.0.001			ATP10D(ENSG00000145246)	DBP																																					0.000604574	452385	-0.0683736	0.420537	0.0264344	0.0600596
4		ATP8A1(ENSG00000124406).M1.0.001			ATP8A1(ENSG00000124406)	DBP																																					0.000194525	452385	0.154584	0.742402	0.0433561	0.0782842
4		BANK1(ENSG00000153064).M1.0.001			BANK1(ENSG00000153064)	DBP																																					0.000440996	452385	-0.115881	0.49323	0.0551985	0.0892409
4		BBS12(ENSG00000181004).M1.0.001			BBS12(ENSG00000181004)	DBP																																					0.000246471	452385	-0.605181	0.65959	0.841825	0.445056
4		BBS7(ENSG00000138686).M1.0.001			BBS7(ENSG00000138686)	DBP																																					0.000365839	452385	0.316889	0.541492	0.342475	0.253051
4		BDH2(ENSG00000164039).M1.0.001			BDH2(ENSG00000164039)	DBP																																					0.000150314	452385	-0.158315	0.844586	0.0351365	0.0699123
4		BEND4(ENSG00000188848).M1.0.001			BEND4(ENSG00000188848)	DBP																																					5.53e-05	452385	0.129748	1.39268	0.0086796	0.0334955
4		BMP2K(ENSG00000138756).M1.0.001			BMP2K(ENSG00000138756)	DBP																																					0.000170209	452385	1.53993	0.793715	3.76423	1.281
4		BMP3(ENSG00000152785).M1.0.001			BMP3(ENSG00000152785)	DBP																																					5.53e-05	452385	-0.0731626	1.39268	0.0027598	0.0185876
4		BMPR1B(ENSG00000138696).M1.0.001			BMPR1B(ENSG00000138696)	DBP																																					0.00013042	452385	1.20427	0.90667	1.76422	0.734949
4		BOD1L1(ENSG00000038219).M1.0.001			BOD1L1(ENSG00000038219)	DBP																																					0.00028184	452385	0.476347	0.616839	0.596353	0.356574
4		BST1(ENSG00000109743).M1.0.001			BST1(ENSG00000109743)	DBP																																					0.000376891	452385	0.231068	0.532091	0.188585	0.177769
4		BTC(ENSG00000174808).M1.0.001			BTC(ENSG00000174808)	DBP																																					2.21e-05	452385	-0.827738	2.20195	0.141309	0.150591
4		C1QTNF7(ENSG00000163145).M1.0.001			C1QTNF7(ENSG00000163145)	DBP																																					3.76e-05	452385	1.26848	1.68888	0.564125	0.344282
4		C4orf17(ENSG00000138813).M1.0.001			C4orf17(ENSG00000138813)	DBP																																					0.000355892	452385	-0.548053	0.549875	0.993382	0.496322
4		C4orf19(ENSG00000154274).M1.0.001			C4orf19(ENSG00000154274)	DBP																																					7.63e-05	452385	-0.740188	1.18555	0.389803	0.273759
4		C4orf22(ENSG00000197826).M1.0.001			C4orf22(ENSG00000197826)	DBP																																					0.00043547	452385	-0.577883	0.497887	1.34716	0.609461
4		C4orf26(ENSG00000174792).M1.0.001			C4orf26(ENSG00000174792)	DBP																																					0.000585784	452385	0.0850607	0.428365	0.0394304	0.0743793
4		C4orf3(ENSG00000164096).M1.0.001			C4orf3(ENSG00000164096)	DBP																																					6.19e-05	452385	-1.98137	1.29317	2.34758	0.901433
4		C4orf33(ENSG00000151470).M1.0.001			C4orf33(ENSG00000151470)	DBP																																					0.000187893	452385	0.822623	0.755408	1.18587	0.558834
4		C4orf36(ENSG00000163633).M1.0.001			C4orf36(ENSG00000163633)	DBP																																					0.000137051	452385	-0.637681	0.879458	0.525747	0.329383
4		C4orf45(ENSG00000164123).M1.0.001			C4orf45(ENSG00000164123)	DBP																																					3.76e-05	452385	-1.23036	1.68894	0.530682	0.331316
4		C4orf47(ENSG00000205129).M1.0.001			C4orf47(ENSG00000205129)	DBP																																					0.000552627	452385	-0.0308171	0.440907	0.00488529	0.0249004
4		C4orf50(ENSG00000181215).M1.0.001			C4orf50(ENSG00000181215)	DBP																																					0.000277419	452385	-0.443884	0.622658	0.508208	0.32247
4		C4orf51(ENSG00000237136).M1.0.001			C4orf51(ENSG00000237136)	DBP																																					0.00131636	452385	0.394471	0.286397	1.89711	0.773653
4		CABS1(ENSG00000145309).M1.0.001			CABS1(ENSG00000145309)	DBP																																					7.41e-05	452385	-0.398817	1.20386	0.109749	0.130516
4		CAMK2D(ENSG00000145349).M1.0.001			CAMK2D(ENSG00000145349)	DBP																																					7.96e-05	452385	1.13634	1.16062	0.958611	0.48474
4		CASP6(ENSG00000138794).M1.0.001			CASP6(ENSG00000138794)	DBP																																					0.00024205	452385	-0.039279	0.665621	0.0034823	0.0209329
4		CBR4(ENSG00000145439).M1.0.001			CBR4(ENSG00000145439)	DBP																																					0.000142578	452385	0.848533	0.860525	0.972323	0.489319
4		CC2D2A(ENSG00000048342).M1.0.001			CC2D2A(ENSG00000048342)	DBP																																					0.000846624	452385	-0.194254	0.356107	0.297562	0.232536
4		CCDC109B(ENSG00000005059).M1.0.001			CCDC109B(ENSG00000005059)	DBP																																					0.00028405	452385	0.070156	0.614444	0.0130366	0.04139
4		CCDC110(ENSG00000168491).M1.0.001			CCDC110(ENSG00000168491)	DBP																																					0.000888624	452385	-0.0830227	0.346338	0.0574637	0.0912199
4		CCDC149(ENSG00000181982).M1.0.001			CCDC149(ENSG00000181982)	DBP																																					9.06e-05	452385	-0.42022	1.08756	0.149296	0.155393
4		CCDC158(ENSG00000163749).M1.0.001			CCDC158(ENSG00000163749)	DBP																																					0.000705152	452385	-0.411586	0.389546	1.11636	0.53655
4		CCDC96(ENSG00000173013).M1.0.001			CCDC96(ENSG00000173013)	DBP																																					0.000139262	452385	-0.101729	0.870793	0.0136478	0.0423929
4		CCKAR(ENSG00000163394).M1.0.001			CCKAR(ENSG00000163394)	DBP																																					6.3e-05	452385	0.501086	1.30602	0.147206	0.154146
4		CCNG2(ENSG00000138764).M1.0.001			CCNG2(ENSG00000138764)	DBP																																					6.41e-05	452385	0.0361846	1.29308	0.000783067	0.00980529
4		CCNI(ENSG00000118816).M1.0.001			CCNI(ENSG00000118816)	DBP																																					4.53e-05	452385	-0.876113	1.53794	0.324519	0.244961
4		CCSER1(ENSG00000184305).M1.0.001			CCSER1(ENSG00000184305)	DBP																																					0.000118262	452385	1.83358	0.952459	3.70603	1.26587
4		CD38(ENSG00000004468).M1.0.001			CD38(ENSG00000004468)	DBP																																					0.000321629	452385	0.0527933	0.577463	0.00835811	0.0328469
4		CDKL2(ENSG00000138769).M1.0.001			CDKL2(ENSG00000138769)	DBP																																					0.000162472	452385	0.185358	0.812412	0.052056	0.0864385
4		CDKN2AIP(ENSG00000168564).M1.0.001			CDKN2AIP(ENSG00000168564)	DBP																																					2.76e-05	452385	-1.26713	1.96948	0.413939	0.284016
4		CDS1(ENSG00000163624).M1.0.001			CDS1(ENSG00000163624)	DBP																																					0.000245366	452385	0.0174431	0.661062	0.000696245	0.00923989
4		CENPC(ENSG00000145241).M1.0.001			CENPC(ENSG00000145241)	DBP																																					0.000106104	452385	0.434221	1.00514	0.186624	0.176695
4		CENPE(ENSG00000138778).M1.0.001			CENPE(ENSG00000138778)	DBP																																					0.000532732	452385	-0.626412	0.448776	1.94832	0.78843
4		CENPU(ENSG00000151725).M1.0.001			CENPU(ENSG00000151725)	DBP																																					0.000469733	452385	0.414723	0.481082	0.743153	0.410438
4		CEP135(ENSG00000174799).M1.0.001			CEP135(ENSG00000174799)	DBP																																					0.000461996	452385	0.625674	0.480861	1.693	0.71398
4		CEP44(ENSG00000164118).M1.0.001			CEP44(ENSG00000164118)	DBP																																					0.000200051	452385	-0.945675	0.732092	1.6686	0.706757
4		CFAP97(ENSG00000164323).M1.0.001			CFAP97(ENSG00000164323)	DBP																																					0.000403417	452385	-0.216552	0.515653	0.176363	0.171007
4		CFAP99(ENSG00000206113).M1.0.001			CFAP99(ENSG00000206113)	DBP																																					0.000806835	452385	0.366266	0.364809	1.008	0.501163
4		CFI(ENSG00000205403).M1.0.001			CFI(ENSG00000205403)	DBP																																					0.000159156	452385	-0.209776	0.820758	0.0653252	0.0978507
4		CHIC2(ENSG00000109220).M1.0.001			CHIC2(ENSG00000109220)	DBP																																					9.95e-06	452385	2.76962	3.28239	0.711966	0.399254
4		CHRNA9(ENSG00000174343).M1.0.001			CHRNA9(ENSG00000174343)	DBP																																					0.000474154	452385	-1.01931	0.475662	4.59217	1.49325
4		CISD2(ENSG00000145354).M1.0.001			CISD2(ENSG00000145354)	DBP																																					2.88e-05	450849	2.11248	1.93137	1.19634	0.562163
4		CLCN3(ENSG00000109572).M1.0.001			CLCN3(ENSG00000109572)	DBP																																					5.31e-05	452385	-2.56246	1.42143	3.24986	1.14612
4		CLDN22(ENSG00000177300).M1.0.001			CLDN22(ENSG00000177300)	DBP																																					0.000148104	452385	-0.0705695	0.850849	0.00687907	0.0297
4		CLDN24(ENSG00000185758).M1.0.001			CLDN24(ENSG00000185758)	DBP																																					6.52e-05	452385	1.83763	1.28225	2.05388	0.818674
4		CLGN(ENSG00000153132).M1.0.001			CLGN(ENSG00000153132)	DBP																																					0.00037026	452385	-0.178913	0.536651	0.111148	0.131449
4		CLNK(ENSG00000109684).M1.0.001			CLNK(ENSG00000109684)	DBP																																					0.000452049	452385	0.465688	0.485988	0.918201	0.47115
4		CLOCK(ENSG00000134852).M1.0.001			CLOCK(ENSG00000134852)	DBP																																					7.96e-05	452385	0.508333	1.16059	0.191841	0.179543
4		CLRN2(ENSG00000249581).M1.0.001			CLRN2(ENSG00000249581)	DBP																																					0.000198946	452385	-1.33392	0.734124	3.30158	1.15981
4		CNGA1(ENSG00000198515).M1.0.001			CNGA1(ENSG00000198515)	DBP																																					0.000540469	452385	-0.418501	0.444647	0.885853	0.460167
4		CNOT6L(ENSG00000138767).M1.0.001			CNOT6L(ENSG00000138767)	DBP																																					2.65e-05	452385	3.74528	2.01018	3.47135	1.20454
4		COL25A1(ENSG00000188517).M1.0.001			COL25A1(ENSG00000188517)	DBP																																					0.000278524	452385	-0.960426	0.620503	2.39574	0.91483
4		COMMD8(ENSG00000169019).M1.0.001			COMMD8(ENSG00000169019)	DBP																																					0.000163577	452385	0.0847264	0.809591	0.0109523	0.037796
4		COPS4(ENSG00000138663).M1.0.001			COPS4(ENSG00000138663)	DBP																																					4.42e-06	452385	4.1586	4.92374	0.713354	0.399754
4		COQ2(ENSG00000173085).M1.0.001			COQ2(ENSG00000173085)	DBP																																					0.000152525	452385	-0.822579	0.838493	0.9624	0.486007
4		CORIN(ENSG00000145244).M1.0.001			CORIN(ENSG00000145244)	DBP																																					0.00125004	452385	0.282021	0.292945	0.926808	0.474057
4		COX18(ENSG00000163626).M1.0.001			COX18(ENSG00000163626)	DBP																																					0.000101683	452385	0.879838	1.02677	0.734272	0.407266
4		COX7B2(ENSG00000170516).M1.0.001			COX7B2(ENSG00000170516)	DBP																																					0.000100578	452385	1.92522	1.03252	3.47665	1.20593
4		CPE(ENSG00000109472).M1.0.001			CPE(ENSG00000109472)	DBP																																					9.95e-06	452385	3.37963	3.28241	1.06011	0.518287
4		CPEB2(ENSG00000137449).M1.0.001			CPEB2(ENSG00000137449)	DBP																																					0.000117157	452385	1.14468	0.956674	1.43167	0.635464
4		CPLX1(ENSG00000168993).M1.0.001			CPLX1(ENSG00000168993)	DBP																																					1.88e-05	452385	-0.98166	2.38837	0.168935	0.166815
4		CPZ(ENSG00000109625).M1.0.001			CPZ(ENSG00000109625)	DBP																																					0.000335997	452385	-0.865843	0.56319	2.36357	0.905886
4		CRIPAK(ENSG00000179979).M1.0.001			CRIPAK(ENSG00000179979)	DBP																																					0.00256308	452385	-0.0353107	0.203382	0.030143	0.0644091
4		CRMP1(ENSG00000072832).M1.0.001			CRMP1(ENSG00000072832)	DBP																																					2.98e-05	452385	-1.0555	1.89517	0.310188	0.238399
4		CSN1S1(ENSG00000126545).M1.0.001			CSN1S1(ENSG00000126545)	DBP																																					0.000296208	452385	0.411787	0.599473	0.471852	0.307915
4		CSN2(ENSG00000135222).M1.0.001			CSN2(ENSG00000135222)	DBP																																					6.74e-05	452385	-0.495069	1.26089	0.154162	0.158272
4		CTBP1(ENSG00000159692).M1.0.001			CTBP1(ENSG00000159692)	DBP																																					1.11e-05	452385	0.0111651	3.11406	1.29e-05	0.00124417
4		CTSO(ENSG00000256043).M1.0.001			CTSO(ENSG00000256043)	DBP																																					0.000185683	452385	-0.206476	0.759935	0.0738217	0.10466
4		CWH43(ENSG00000109182).M1.0.001			CWH43(ENSG00000109182)	DBP																																					0.000229893	452385	0.0388115	0.682971	0.00322935	0.020141
4		CXCL1(ENSG00000163739).M1.0.001			CXCL1(ENSG00000163739)	DBP																																					2.21e-05	452385	0.14689	2.20194	0.00445013	0.0237357
4		CXCL10(ENSG00000169245).M1.0.001			CXCL10(ENSG00000169245)	DBP																																					6.41e-05	452385	-0.0717532	1.29349	0.00307719	0.0196502
4		CXCL11(ENSG00000169248).M1.0.001			CXCL11(ENSG00000169248)	DBP																																					1.55e-05	452385	-5.7392	2.63197	4.75492	1.5344
4		CXCL13(ENSG00000156234).M1.0.001			CXCL13(ENSG00000156234)	DBP																																					1.22e-05	452385	0.764037	2.96911	0.0662181	0.0985826
4		CXCL3(ENSG00000163734).M1.0.001			CXCL3(ENSG00000163734)	DBP																																					1.33e-05	452385	0.266431	2.84281	0.00878358	0.0337029
4		CXCL5(ENSG00000163735).M1.0.001			CXCL5(ENSG00000163735)	DBP																																					0.000221051	452385	0.127634	0.696506	0.0335803	0.0682359
4		CXCL6(ENSG00000124875).M1.0.001			CXCL6(ENSG00000124875)	DBP																																					4.75e-05	452385	-0.927133	1.50185	0.381093	0.27001
4		CXCL9(ENSG00000138755).M1.0.001			CXCL9(ENSG00000138755)	DBP																																					9.17e-05	452385	2.04927	1.08097	3.59392	1.23664
4		CXXC4(ENSG00000168772).M1.0.001			CXXC4(ENSG00000168772)	DBP																																					3.32e-06	452385	-8.04936	5.68528	2.00456	0.80458
4		CYP2U1(ENSG00000155016).M1.0.001			CYP2U1(ENSG00000155016)	DBP																																					0.000186788	452385	-0.415676	0.757622	0.301026	0.234153
4		CYP4V2(ENSG00000145476).M1.0.001			CYP4V2(ENSG00000145476)	DBP																																					0.000193419	452385	-0.78765	0.74454	1.11916	0.537452
4		CYTL1(ENSG00000170891).M1.0.001			CYTL1(ENSG00000170891)	DBP																																					7.52e-05	452385	-1.26191	1.19428	1.11646	0.536583
4		DAPP1(ENSG00000070190).M1.0.001			DAPP1(ENSG00000070190)	DBP																																					7.07e-05	452385	-0.283301	1.23124	0.052943	0.0872365
4		DCAF16(ENSG00000163257).M1.0.001			DCAF16(ENSG00000163257)	DBP																																					5.19e-05	452385	-1.82789	1.43658	1.61897	0.692001
4		DCAF4L1(ENSG00000182308).M1.0.001			DCAF4L1(ENSG00000182308)	DBP																																					1.44e-05	452385	-1.37707	2.73122	0.254214	0.211745
4		DCHS2(ENSG00000197410).M1.0.001			DCHS2(ENSG00000197410)	DBP																																					0.00156393	452385	-0.218138	0.262209	0.692096	0.39206
4		DCK(ENSG00000156136).M1.0.001			DCK(ENSG00000156136)	DBP																																					6.63e-05	452385	-0.626171	1.27159	0.24249	0.205921
4		DCLK2(ENSG00000170390).M1.0.001			DCLK2(ENSG00000170390)	DBP																																					7.96e-05	452385	-1.37415	1.16059	1.40188	0.626335
4		DCTD(ENSG00000129187).M1.0.001			DCTD(ENSG00000129187)	DBP																																					0.000141472	452385	0.375026	0.870522	0.185593	0.176128
4		DCUN1D4(ENSG00000109184).M1.0.001			DCUN1D4(ENSG00000109184)	DBP																																					2.76e-05	452385	-1.40692	1.96964	0.510231	0.323271
4		DDIT4L(ENSG00000145358).M1.0.001			DDIT4L(ENSG00000145358)	DBP																																					8.29e-05	452385	-0.0712178	1.13768	0.00391867	0.0222373
4		DDX60(ENSG00000137628).M1.0.001			DDX60(ENSG00000137628)	DBP																																					0.000886413	452385	-0.651498	0.348069	3.50345	1.21296
4		DDX60L(ENSG00000181381).M1.0.001			DDX60L(ENSG00000181381)	DBP																																					0.0021254	452385	0.370766	0.22562	2.70052	0.998631
4		DEFB131(ENSG00000186146).M1.0.001			DEFB131(ENSG00000186146)	DBP																																					2.98e-05	452385	-1.9786	1.89568	1.08939	0.527821
4		DGKQ(ENSG00000145214).M1.0.001			DGKQ(ENSG00000145214)	DBP																																					0.000527206	452385	0.110812	0.451123	0.0603374	0.0936846
4		DHX15(ENSG00000109606).M1.0.001			DHX15(ENSG00000109606)	DBP																																					5.53e-06	452385	-5.50365	4.40375	1.56191	0.674924
4		DKK2(ENSG00000155011).M1.0.001			DKK2(ENSG00000155011)	DBP																																					4.53e-05	452385	0.357544	1.53807	0.0540391	0.0882149
4		DMP1(ENSG00000152592).M1.0.001			DMP1(ENSG00000152592)	DBP																																					0.000198946	452385	0.341583	0.7348	0.216099	0.192446
4		DNAJB14(ENSG00000164031).M1.0.001			DNAJB14(ENSG00000164031)	DBP																																					3.87e-05	452385	-0.0604236	1.66454	0.00131773	0.0127617
4		DOK7(ENSG00000175920).M1.0.001			DOK7(ENSG00000175920)	DBP																																					0.000146999	452385	1.18081	0.853996	1.91183	0.777909
4		DRD5(ENSG00000169676).M1.0.001			DRD5(ENSG00000169676)	DBP																																					0.000112736	452385	-0.733142	0.975169	0.565218	0.344703
4		DSPP(ENSG00000152591).M1.0.001			DSPP(ENSG00000152591)	DBP																																					0.000103894	452385	-0.01025	1.01583	0.000101813	0.00351053
4		DTHD1(ENSG00000197057).M1.0.001			DTHD1(ENSG00000197057)	DBP																																					0.000528311	452385	0.368078	0.451264	0.6653	0.382271
4		EDNRA(ENSG00000151617).M1.0.001			EDNRA(ENSG00000151617)	DBP																																					2.65e-05	452385	-1.75635	2.01011	0.76345	0.417651
4		EGF(ENSG00000138798).M1.0.001			EGF(ENSG00000138798)	DBP																																					0.000311681	452385	-0.0100459	0.586597	0.000293292	0.005975
4		ELF2(ENSG00000109381).M1.0.001			ELF2(ENSG00000109381)	DBP																																					3.32e-05	452385	-2.06516	1.79789	1.31942	0.600854
4		ELMOD2(ENSG00000179387).M1.0.001			ELMOD2(ENSG00000179387)	DBP																																					0.000303945	452385	-0.116672	0.593988	0.0385812	0.0735131
4		ELOVL6(ENSG00000170522).M1.0.001			ELOVL6(ENSG00000170522)	DBP																																					7.63e-05	452385	0.120295	1.17086	0.0105555	0.0370772
4		EMCN(ENSG00000164035).M1.0.001			EMCN(ENSG00000164035)	DBP																																					0.000222156	452385	0.439084	0.694777	0.399397	0.277859
4		ENAM(ENSG00000132464).M1.0.001			ENAM(ENSG00000132464)	DBP																																					0.000282945	452385	-0.186711	0.615767	0.0919409	0.118202
4		ENOPH1(ENSG00000145293).M1.0.001			ENOPH1(ENSG00000145293)	DBP																																					6.19e-05	452385	0.735072	1.31599	0.312	0.239234
4		ENPEP(ENSG00000138792).M1.0.001			ENPEP(ENSG00000138792)	DBP																																					0.000793572	452385	0.982763	0.367908	7.1354	2.12161
4		ENPP6(ENSG00000164303).M1.0.001			ENPP6(ENSG00000164303)	DBP																																					4.42e-05	452385	-0.889514	1.55733	0.326244	0.245744
4		EPGN(ENSG00000182585).M1.0.001			EPGN(ENSG00000182585)	DBP																																					0.000162472	452385	0.577175	0.812405	0.504742	0.321096
4		EPHA5(ENSG00000145242).M1.0.001			EPHA5(ENSG00000145242)	DBP																																					9.62e-05	452385	-0.00676536	1.05585	4.11e-05	0.00222599
4		EREG(ENSG00000124882).M1.0.001			EREG(ENSG00000124882)	DBP																																					3.98e-05	452385	-4.24278	1.64126	6.68263	2.01163
4		ETFDH(ENSG00000171503).M1.0.001			ETFDH(ENSG00000171503)	DBP																																					0.000538258	452385	-0.197525	0.446476	0.195726	0.181647
4		ETNPPL(ENSG00000164089).M1.0.001			ETNPPL(ENSG00000164089)	DBP																																					0.000329365	452385	0.233523	0.570631	0.167474	0.165982
4		EVC(ENSG00000072840).M1.0.001			EVC(ENSG00000072840)	DBP																																					0.000506206	452385	0.676402	0.460366	2.15876	0.848449
4		EVC2(ENSG00000173040).M1.0.001			EVC2(ENSG00000173040)	DBP																																					0.000658731	452385	0.517039	0.40365	1.64073	0.69848
4		EXOC1(ENSG00000090989).M1.0.001			EXOC1(ENSG00000090989)	DBP																																					0.000225472	452385	-0.0177047	0.689607	0.000659136	0.00898773
4		EXOSC9(ENSG00000123737).M1.0.001			EXOSC9(ENSG00000123737)	DBP																																					0.000332681	452385	0.37392	0.567809	0.433663	0.292262
4		F11(ENSG00000088926).M1.0.001			F11(ENSG00000088926)	DBP																																					0.00101904	452385	0.142291	0.324535	0.192235	0.179757
4		FABP2(ENSG00000145384).M1.0.001			FABP2(ENSG00000145384)	DBP																																					3.98e-05	452385	-0.609393	1.64132	0.13785	0.14848
4		FAM114A1(ENSG00000197712).M1.0.001			FAM114A1(ENSG00000197712)	DBP																																					0.000228787	452385	-0.440881	0.68462	0.414709	0.28434
4		FAM13A(ENSG00000138640).M1.0.001			FAM13A(ENSG00000138640)	DBP																																					0.000423312	452385	0.190982	0.503784	0.143712	0.152046
4		FAM149A(ENSG00000109794).M1.0.001			FAM149A(ENSG00000109794)	DBP																																					0.00048189	452385	0.803657	0.471841	2.90102	1.05294
4		FAM160A1(ENSG00000164142).M1.0.001			FAM160A1(ENSG00000164142)	DBP																																					0.000301734	452385	0.697724	0.596376	1.36876	0.616139
4		FAM175A(ENSG00000163322).M1.0.001			FAM175A(ENSG00000163322)	DBP																																					0.000175735	452385	-1.11231	0.781088	2.02793	0.811265
4		FAM184B(ENSG00000047662).M1.0.001			FAM184B(ENSG00000047662)	DBP																																					0.000227682	452385	-0.206238	0.686312	0.0903015	0.117024
4		FAM198B(ENSG00000164125).M1.0.001			FAM198B(ENSG00000164125)	DBP																																					0.000274103	452385	1.54558	0.626734	6.08161	1.86456
4		FAM200B(ENSG00000237765).M1.0.001			FAM200B(ENSG00000237765)	DBP																																					0.000753783	452385	0.0594385	0.379906	0.0244785	0.0576577
4		FAM218A(ENSG00000250486).M1.0.001			FAM218A(ENSG00000250486)	DBP																																					4.31e-05	452385	2.52308	1.57868	2.5543	0.95863
4		FAM47E-STBD1(ENSG00000272414).M1.0.001			FAM47E-STBD1(ENSG00000272414)	DBP																																					0.000110525	452385	1.07474	0.98491	1.19074	0.560382
4		FAM47E(ENSG00000189157).M1.0.001			FAM47E(ENSG00000189157)	DBP																																					0.000485206	452385	-0.106998	0.469702	0.051893	0.0862913
4		FAM53A(ENSG00000174137).M1.0.001			FAM53A(ENSG00000174137)	DBP																																					0.000213314	452385	0.669453	0.709291	0.890824	0.461861
4		FAT1(ENSG00000083857).M1.0.001			FAT1(ENSG00000083857)	DBP																																					0.000211103	452385	-0.618942	0.71267	0.754264	0.414393
4		FAT4(ENSG00000196159).M1.0.001			FAT4(ENSG00000196159)	DBP																																					0.000141472	452385	-0.35442	0.870502	0.165767	0.165006
4		FBXL5(ENSG00000118564).M1.0.001			FBXL5(ENSG00000118564)	DBP																																					3.09e-05	452385	2.18427	1.86101	1.37758	0.61886
4		FBXO8(ENSG00000164117).M1.0.001			FBXO8(ENSG00000164117)	DBP																																					5.19e-05	452385	-1.95878	1.43644	1.85948	0.762746
4		FBXW7(ENSG00000109670).M1.0.001			FBXW7(ENSG00000109670)	DBP																																					3.32e-05	452385	0.635015	1.79793	0.124745	0.140295
4		FDCSP(ENSG00000181617).M1.0.001			FDCSP(ENSG00000181617)	DBP																																					3.43e-05	452385	-0.361932	1.76871	0.0418739	0.0768283
4		FGA(ENSG00000171560).M1.0.001			FGA(ENSG00000171560)	DBP																																					0.000670889	452385	0.25471	0.399974	0.405533	0.280465
4		FGB(ENSG00000171564).M1.0.001			FGB(ENSG00000171564)	DBP																																					0.000169104	452385	-0.165895	0.796256	0.0434073	0.0783342
4		FGF2(ENSG00000138685).M1.0.001			FGF2(ENSG00000138685)	DBP																																					6.74e-05	452385	1.8603	1.26089	2.17676	0.853533
4		FGF5(ENSG00000138675).M1.0.001			FGF5(ENSG00000138675)	DBP																																					0.00010721	452385	-0.982003	0.999979	0.96437	0.486665
4		FGFBP1(ENSG00000137440).M1.0.001			FGFBP1(ENSG00000137440)	DBP																																					0.000848835	452385	0.656154	0.357211	3.37414	1.17896
4		FGFBP2(ENSG00000137441).M1.0.001			FGFBP2(ENSG00000137441)	DBP																																					0.000121578	452385	0.873139	0.939665	0.863417	0.452491
4		FGFR3(ENSG00000068078).M1.0.001			FGFR3(ENSG00000068078)	DBP																																					0.000243156	452385	-0.180783	0.664093	0.0741065	0.104882
4		FGFRL1(ENSG00000127418).M1.0.001			FGFRL1(ENSG00000127418)	DBP																																					9.73e-05	452385	-0.0423957	1.04995	0.00163043	0.0142183
4		FGG(ENSG00000171557).M1.0.001			FGG(ENSG00000171557)	DBP																																					3.32e-05	452385	2.78784	1.79791	2.40435	0.91722
4		FHDC1(ENSG00000137460).M1.0.001			FHDC1(ENSG00000137460)	DBP																																					8.29e-05	452385	-1.60342	1.13716	1.98816	0.799879
4		FIP1L1(ENSG00000145216).M1.0.001			FIP1L1(ENSG00000145216)	DBP																																					3.21e-05	452385	2.7363	1.82863	2.2391	0.871085
4		FNIP2(ENSG00000052795).M1.0.001			FNIP2(ENSG00000052795)	DBP																																					5.53e-05	452385	1.09186	1.39269	0.614642	0.363467
4		FRAS1(ENSG00000138759).M1.0.001			FRAS1(ENSG00000138759)	DBP																																					0.000785835	452385	0.0912281	0.369604	0.0609233	0.0941812
4		FREM3(ENSG00000183090).M1.0.001			FREM3(ENSG00000183090)	DBP																																					0.000686362	452385	0.185217	0.395523	0.219289	0.194104
4		FRG1(ENSG00000109536).M1.0.001			FRG1(ENSG00000109536)	DBP																																					7.18e-05	452385	-1.25684	1.22155	1.05861	0.517794
4		FRG2(ENSG00000205097).M1.0.001			FRG2(ENSG00000205097)	DBP																																					4.53e-05	452385	0.181892	1.53803	0.0139862	0.0429393
4		FRYL(ENSG00000075539).M1.0.001			FRYL(ENSG00000075539)	DBP																																					0.000318313	452385	0.940301	0.579301	2.63467	0.98066
4		FSTL5(ENSG00000168843).M1.0.001			FSTL5(ENSG00000168843)	DBP																																					0.000120473	452385	-0.225703	0.94332	0.0572476	0.0910326
4		G3BP2(ENSG00000138757).M1.0.001			G3BP2(ENSG00000138757)	DBP																																					5.08e-05	452385	-0.010277	1.45196	5.01e-05	0.00245958
4		GAB1(ENSG00000109458).M1.0.001			GAB1(ENSG00000109458)	DBP																																					3.09e-05	452385	0.1745	1.86103	0.00879187	0.0337194
4		GABRA2(ENSG00000151834).M1.0.001			GABRA2(ENSG00000151834)	DBP																																					3.43e-05	452385	3.24414	1.76866	3.36442	1.1764
4		GABRB1(ENSG00000163288).M1.0.001			GABRB1(ENSG00000163288)	DBP																																					2.21e-05	452385	4.04651	2.20194	3.37713	1.17975
4		GABRG1(ENSG00000163285).M1.0.001			GABRG1(ENSG00000163285)	DBP																																					8.51e-05	452385	0.855807	1.12229	0.581489	0.350929
4		GAK(ENSG00000178950).M1.0.001			GAK(ENSG00000178950)	DBP																																					7.63e-05	452385	1.51225	1.18555	1.62708	0.694417
4		GALNT7(ENSG00000109586).M1.0.001			GALNT7(ENSG00000109586)	DBP																																					0.000166893	452385	-0.915751	0.801493	1.30543	0.596497
4		GALNTL6(ENSG00000174473).M1.0.001			GALNTL6(ENSG00000174473)	DBP																																					7.85e-05	452385	2.26223	1.16878	3.74635	1.27636
4		GAR1(ENSG00000109534).M1.0.001			GAR1(ENSG00000109534)	DBP																																					2.43e-05	452385	0.189795	2.09947	0.00817238	0.0324668
4		GATB(ENSG00000059691).M1.0.001			GATB(ENSG00000059691)	DBP																																					0.000169104	452385	0.876156	0.796315	1.21058	0.566682
4		GC(ENSG00000145321).M1.0.001			GC(ENSG00000145321)	DBP																																					0.000139262	452385	-1.21647	0.877436	1.92209	0.78087
4		GIMD1(ENSG00000250298).M1.0.001			GIMD1(ENSG00000250298)	DBP																																					8.62e-05	452385	1.37812	1.11507	1.52746	0.664554
4		GK2(ENSG00000196475).M1.0.001			GK2(ENSG00000196475)	DBP																																					0.000140367	452385	-1.1191	0.873979	1.6396	0.698145
4		GLRA3(ENSG00000145451).M1.0.001			GLRA3(ENSG00000145451)	DBP																																					8.51e-05	452385	0.263966	1.12228	0.0553216	0.0893493
4		GLRB(ENSG00000109738).M1.0.001			GLRB(ENSG00000109738)	DBP																																					0.000108315	452385	-0.101965	0.975113	0.0109342	0.0377636
4		GNRHR(ENSG00000109163).M1.0.001			GNRHR(ENSG00000109163)	DBP																																					0.000103894	452385	0.15772	1.01579	0.0241083	0.0571937
4		GPAT3(ENSG00000138678).M1.0.001			GPAT3(ENSG00000138678)	DBP																																					0.000250892	452385	-0.41762	0.653792	0.408022	0.281519
4		GPR78(ENSG00000155269).M1.0.001			GPR78(ENSG00000155269)	DBP																																					4.09e-05	452385	0.720851	1.61893	0.198259	0.18301
4		GPRIN3(ENSG00000185477).M1.0.001			GPRIN3(ENSG00000185477)	DBP																																					9.06e-05	452385	1.78712	1.08755	2.70027	0.998565
4		GRIA2(ENSG00000120251).M1.0.001			GRIA2(ENSG00000120251)	DBP																																					4.09e-05	452385	0.114559	1.57691	0.00527766	0.0259092
4		GRID2(ENSG00000152208).M1.0.001			GRID2(ENSG00000152208)	DBP																																					2.98e-05	452385	2.59013	1.89517	1.86787	0.765182
4		GRK4(ENSG00000125388).M1.0.001			GRK4(ENSG00000125388)	DBP																																					0.000418891	452385	-0.000492034	0.506294	9.44e-07	0.000336888
4		GRSF1(ENSG00000132463).M1.0.001			GRSF1(ENSG00000132463)	DBP																																					0.000144788	452385	0.689629	0.860473	0.642327	0.373794
4		GRXCR1(ENSG00000215203).M1.0.001			GRXCR1(ENSG00000215203)	DBP																																					0.000122683	452385	-0.534123	0.934771	0.326492	0.245857
4		GSTCD(ENSG00000138780).M1.0.001			GSTCD(ENSG00000138780)	DBP																																					8.29e-05	452385	-1.27221	1.13714	1.25166	0.579655
4		GSX2(ENSG00000180613).M1.0.001			GSX2(ENSG00000180613)	DBP																																					2.21e-05	452385	-3.59242	2.20199	2.66161	0.98802
4		GUCY1A3(ENSG00000164116).M1.0.001			GUCY1A3(ENSG00000164116)	DBP																																					0.000188998	452385	2.4137	0.7532	10.2694	2.86886
4		GUCY1B3(ENSG00000061918).M1.0.001			GUCY1B3(ENSG00000061918)	DBP																																					0.00023984	452385	1.0684	0.668646	2.55315	0.958312
4		GUF1(ENSG00000151806).M1.0.001			GUF1(ENSG00000151806)	DBP																																					0.000796888	452385	0.0945255	0.369073	0.0655953	0.0980725
4		GYPA(ENSG00000170180).M1.0.001			GYPA(ENSG00000170180)	DBP																																					0.000110525	452385	-0.563131	0.965706	0.340039	0.251962
4		GYPB(ENSG00000250361).M1.0.001			GYPB(ENSG00000250361)	DBP																																					0.00052389	452385	0.806687	0.446124	3.26964	1.15136
4		GYPE(ENSG00000197465).M1.0.001			GYPE(ENSG00000197465)	DBP																																					9.62e-05	452385	0.482277	1.05585	0.208634	0.188532
4		HADH(ENSG00000138796).M1.0.001			HADH(ENSG00000138796)	DBP																																					0.000228787	452385	0.265593	0.68463	0.150495	0.156105
4		HAUS3(ENSG00000214367).M1.0.001			HAUS3(ENSG00000214367)	DBP																																					0.000125999	452385	0.180989	0.922393	0.0385012	0.0734312
4		HELQ(ENSG00000163312).M1.0.001			HELQ(ENSG00000163312)	DBP																																					0.000498469	452385	-0.00871793	0.462911	0.000354676	0.00657503
4		HELT(ENSG00000187821).M1.0.001			HELT(ENSG00000187821)	DBP																																					6.41e-05	452385	0.719555	1.29309	0.309649	0.238151
4		HERC3(ENSG00000138641).M1.0.001			HERC3(ENSG00000138641)	DBP																																					0.00015363	452385	-0.0413494	0.829425	0.00248533	0.0176205
4		HERC5(ENSG00000138646).M1.0.001			HERC5(ENSG00000138646)	DBP																																					0.00026084	452385	0.455658	0.641187	0.505019	0.321206
4		HERC6(ENSG00000138642).M1.0.001			HERC6(ENSG00000138642)	DBP																																					0.00125336	452385	-0.508737	0.29468	2.98048	1.07431
4		HGFAC(ENSG00000109758).M1.0.001			HGFAC(ENSG00000109758)	DBP																																					0.000289576	452385	1.15616	0.603965	3.66447	1.25505
4		HHIP(ENSG00000164161).M1.0.001			HHIP(ENSG00000164161)	DBP																																					2.65e-05	452385	-0.235583	2.01009	0.0137359	0.0425357
4		HMX1(ENSG00000215612).M1.0.001			HMX1(ENSG00000215612)	DBP																																					0.000321629	452385	0.187842	0.577459	0.105814	0.127866
4		HNRNPDL(ENSG00000152795).M1.0.001			HNRNPDL(ENSG00000152795)	DBP																																					4.2e-05	452385	3.1069	1.5975	3.78245	1.28573
4		HOPX(ENSG00000171476).M1.0.001			HOPX(ENSG00000171476)	DBP																																					4.53e-05	452385	1.8488	1.53813	1.44475	0.63946
4		HPF1(ENSG00000056050).M1.0.001			HPF1(ENSG00000056050)	DBP																																					0.000169104	452385	1.40947	0.796235	3.13347	1.1152
4		HPGD(ENSG00000164120).M1.0.001			HPGD(ENSG00000164120)	DBP																																					0.000192314	452385	0.314651	0.746817	0.177513	0.17165
4		HPGDS(ENSG00000163106).M1.0.001			HPGDS(ENSG00000163106)	DBP																																					0.000135946	452385	0.277868	0.88089	0.0995025	0.123535
4		HPSE(ENSG00000173083).M1.0.001			HPSE(ENSG00000173083)	DBP																																					0.000417786	452385	-0.301783	0.506724	0.354688	0.258477
4		HS3ST1(ENSG00000002587).M1.0.001			HS3ST1(ENSG00000002587)	DBP																																					2.76e-05	452385	2.20606	1.96947	1.25469	0.580608
4		HSD17B11(ENSG00000198189).M1.0.001			HSD17B11(ENSG00000198189)	DBP																																					5.31e-05	452385	-1.17913	1.42144	0.688124	0.390616
4		HSD17B13(ENSG00000170509).M1.0.001			HSD17B13(ENSG00000170509)	DBP																																					0.000812361	452385	-0.0192516	0.365192	0.00277901	0.0186536
4		HSPA4L(ENSG00000164070).M1.0.001			HSPA4L(ENSG00000164070)	DBP																																					0.000138157	452385	0.030283	0.874139	0.00120016	0.012171
4		HTN1(ENSG00000126550).M1.0.001			HTN1(ENSG00000126550)	DBP																																					0.000245366	452385	0.805922	0.656135	1.50869	0.658884
4		HTN3(ENSG00000205649).M1.0.001			HTN3(ENSG00000205649)	DBP																																					2.32e-05	452385	-0.421453	2.1489	0.0384648	0.0733938
4		HTRA3(ENSG00000170801).M1.0.001			HTRA3(ENSG00000170801)	DBP																																					8.29e-05	452385	-1.40453	1.13715	1.52556	0.663981
4		HTT(ENSG00000197386).M1.0.001			HTT(ENSG00000197386)	DBP																																					9.95e-05	452385	0.101408	1.0381	0.00954263	0.0351837
4		IBSP(ENSG00000029559).M1.0.001			IBSP(ENSG00000029559)	DBP																																					0.00015363	452385	0.101477	0.835401	0.0147552	0.0441594
4		IDUA(ENSG00000127415).M1.0.001			IDUA(ENSG00000127415)	DBP																																					0.000410049	452385	0.376905	0.511504	0.542957	0.336102
4		IGFBP7(ENSG00000163453).M1.0.001			IGFBP7(ENSG00000163453)	DBP																																					0.000190104	452385	1.48498	0.750989	3.90996	1.31875
4		IL15(ENSG00000164136).M1.0.001			IL15(ENSG00000164136)	DBP																																					5.75e-05	452385	-2.43254	1.36562	3.17291	1.1257
4		IL21(ENSG00000138684).M1.0.001			IL21(ENSG00000138684)	DBP																																					9.95e-06	452385	-2.08156	3.28259	0.402108	0.279012
4		INPP4B(ENSG00000109452).M1.0.001			INPP4B(ENSG00000109452)	DBP																																					0.000117157	452385	-0.590928	0.956564	0.381629	0.270242
4		INTS12(ENSG00000138785).M1.0.001			INTS12(ENSG00000138785)	DBP																																					3.43e-05	452385	-1.55539	1.76866	0.773378	0.421162
4		INTU(ENSG00000164066).M1.0.001			INTU(ENSG00000164066)	DBP																																					0.000351471	452385	0.112312	0.552411	0.0413359	0.0762945
4		IRF2(ENSG00000168310).M1.0.001			IRF2(ENSG00000168310)	DBP																																					6.3e-05	452385	1.95244	1.30438	2.24052	0.871484
4		JADE1(ENSG00000077684).M1.0.001			JADE1(ENSG00000077684)	DBP																																					2.21e-05	452385	2.27765	2.20193	1.06996	0.5215
4		JAKMIP1(ENSG00000152969).M1.0.001			JAKMIP1(ENSG00000152969)	DBP																																					2.1e-05	452385	0.711234	2.25925	0.0991049	0.123259
4		KCNIP4(ENSG00000185774).M1.0.001			KCNIP4(ENSG00000185774)	DBP																																					4.09e-05	452385	-0.368541	1.61893	0.0518219	0.086227
4		KCTD8(ENSG00000183783).M1.0.001			KCTD8(ENSG00000183783)	DBP																																					2.43e-05	452385	0.750745	2.09947	0.127869	0.142274
4		KDR(ENSG00000128052).M1.0.001			KDR(ENSG00000128052)	DBP																																					7.29e-05	452385	1.83632	1.21219	2.29488	0.886721
4		KIAA0232(ENSG00000170871).M1.0.001			KIAA0232(ENSG00000170871)	DBP																																					3.87e-05	452385	-0.0701661	1.66458	0.00177683	0.0148534
4		KIAA0922(ENSG00000121210).M1.0.001			KIAA0922(ENSG00000121210)	DBP																																					6.74e-05	452385	0.791826	1.26106	0.394263	0.275669
4		KIAA1109(ENSG00000138688).M1.0.001			KIAA1109(ENSG00000138688)	DBP																																					0.000555942	452385	-0.321937	0.439309	0.537032	0.333795
4		KIAA1211(ENSG00000109265).M1.0.001			KIAA1211(ENSG00000109265)	DBP																																					5.42e-05	452385	0.609595	1.40682	0.187762	0.177318
4		KIT(ENSG00000157404).M1.0.001			KIT(ENSG00000157404)	DBP																																					3.43e-05	452385	3.1914	1.76872	3.25571	1.14767
4		KLB(ENSG00000134962).M1.0.001			KLB(ENSG00000134962)	DBP																																					0.00034926	452385	-0.00468105	0.554157	7.14e-05	0.00293695
4		KLHL2(ENSG00000109466).M1.0.001			KLHL2(ENSG00000109466)	DBP																																					2.87e-05	452385	-0.0753522	1.93127	0.00152233	0.0137314
4		KLHL5(ENSG00000109790).M1.0.001			KLHL5(ENSG00000109790)	DBP																																					0.000706257	452385	0.0117665	0.389846	0.00091097	0.010585
4		KLHL8(ENSG00000145332).M1.0.001			KLHL8(ENSG00000145332)	DBP																																					0.000208893	452385	-0.341916	0.716436	0.227763	0.198468
4		KLKB1(ENSG00000164344).M1.0.001			KLKB1(ENSG00000164344)	DBP																																					0.000775888	452385	-0.820516	0.373551	4.82475	1.55201
4		LAP3(ENSG00000002549).M1.0.001			LAP3(ENSG00000002549)	DBP																																					0.00037026	452385	0.559003	0.538228	1.07869	0.524341
4		LARP1B(ENSG00000138709).M1.0.001			LARP1B(ENSG00000138709)	DBP																																					0.000516153	452385	0.113266	0.455182	0.0619195	0.0950209
4		LARP7(ENSG00000174720).M1.0.001			LARP7(ENSG00000174720)	DBP																																					0.000350365	452385	-0.670357	0.553268	1.46805	0.646559
4		LCORL(ENSG00000178177).M1.0.001			LCORL(ENSG00000178177)	DBP																																					9.84e-05	452385	-0.465096	1.04393	0.19849	0.183134
4		LDB2(ENSG00000169744).M1.0.001			LDB2(ENSG00000169744)	DBP																																					3.65e-05	452385	-2.73805	1.7144	2.55068	0.957635
4		LEF1(ENSG00000138795).M1.0.001			LEF1(ENSG00000138795)	DBP																																					0.000108315	452385	-0.405045	0.994839	0.165768	0.165007
4		LETM1(ENSG00000168924).M1.0.001			LETM1(ENSG00000168924)	DBP																																					6.63e-05	452385	0.56697	1.27141	0.198859	0.183332
4		LGI2(ENSG00000153012).M1.0.001			LGI2(ENSG00000153012)	DBP																																					0.000114946	452385	0.524789	0.965702	0.295313	0.231483
4		LIAS(ENSG00000121897).M1.0.001			LIAS(ENSG00000121897)	DBP																																					0.000114946	452385	-0.20114	0.965842	0.0433695	0.0782974
4		LIMCH1(ENSG00000064042).M1.0.001			LIMCH1(ENSG00000064042)	DBP																																					0.000695204	452385	-0.106974	0.392912	0.0741257	0.104897
4		LNX1(ENSG00000072201).M1.0.001			LNX1(ENSG00000072201)	DBP																																					0.000264156	452385	-0.637333	0.637145	1.00059	0.498711
4		LRBA(ENSG00000198589).M1.0.001			LRBA(ENSG00000198589)	DBP																																					0.000277419	452385	-0.947402	0.621724	2.32206	0.894317
4		LRIT3(ENSG00000183423).M1.0.001			LRIT3(ENSG00000183423)	DBP																																					0.000209998	452385	0.675229	0.71081	0.902392	0.465795
4		LRP2BP(ENSG00000109771).M1.0.001			LRP2BP(ENSG00000109771)	DBP																																					5.08e-05	452385	-0.982556	1.45218	0.457801	0.302201
4		LRPAP1(ENSG00000163956).M1.0.001			LRPAP1(ENSG00000163956)	DBP																																					0.000125999	452385	-0.49382	0.922414	0.286607	0.227382
4		LRRC66(ENSG00000188993).M1.0.001			LRRC66(ENSG00000188993)	DBP																																					0.000809045	452385	0.0933165	0.364338	0.0656006	0.0980769
4		LSM6(ENSG00000164167).M1.0.001			LSM6(ENSG00000164167)	DBP																																					5.53e-06	452385	-5.35648	4.40376	1.47949	0.650034
4		LYAR(ENSG00000145220).M1.0.001			LYAR(ENSG00000145220)	DBP																																					0.00010721	452385	-1.27156	0.999943	1.61706	0.691431
4		MAB21L2(ENSG00000181541).M1.0.001			MAB21L2(ENSG00000181541)	DBP																																					1.44e-05	452385	0.51843	2.73113	0.0360324	0.0708629
4		MAD2L1(ENSG00000164109).M1.0.001			MAD2L1(ENSG00000164109)	DBP																																					2.43e-05	452385	0.627553	2.09986	0.0893139	0.11631
4		MAEA(ENSG00000090316).M1.0.001			MAEA(ENSG00000090316)	DBP																																					9.17e-05	452385	-1.99402	1.08234	3.39413	1.18423
4		MAML3(ENSG00000196782).M1.0.001			MAML3(ENSG00000196782)	DBP																																					7.85e-05	452385	-2.73169	1.16889	5.46154	1.71131
4		MAN2B2(ENSG00000013288).M1.0.001			MAN2B2(ENSG00000013288)	DBP																																					0.000317208	452385	-0.490919	0.581586	0.71251	0.39945
4		MANBA(ENSG00000109323).M1.0.001			MANBA(ENSG00000109323)	DBP																																					0.000574732	452385	0.163932	0.432125	0.143915	0.152169
4		MAP9(ENSG00000164114).M1.0.001			MAP9(ENSG00000164114)	DBP																																					0.000274103	452385	0.903103	0.623114	2.10058	0.831965
4		MAPK10(ENSG00000109339).M1.0.001			MAPK10(ENSG00000109339)	DBP																																					4.75e-05	452385	-0.158857	1.50209	0.0111846	0.0382113
4		MARCH1(ENSG00000145416).M1.0.001			MARCH1(ENSG00000145416)	DBP																																					0.000101683	452385	1.04451	1.02677	1.03487	0.510016
4		MED28(ENSG00000118579).M1.0.001			MED28(ENSG00000118579)	DBP																																					0.000116052	452385	2.37006	0.961101	6.0811	1.86444
4		MEPE(ENSG00000152595).M1.0.001			MEPE(ENSG00000152595)	DBP																																					0.000290682	452385	1.36608	0.607388	5.05847	1.61073
4		METAP1(ENSG00000164024).M1.0.001			METAP1(ENSG00000164024)	DBP																																					8.07e-05	452385	-0.0532728	1.15263	0.00213614	0.0163123
4		METTL14(ENSG00000145388).M1.0.001			METTL14(ENSG00000145388)	DBP																																					3.09e-05	452385	-0.343452	1.86103	0.0340585	0.0687545
4		MFAP3L(ENSG00000198948).M1.0.001			MFAP3L(ENSG00000198948)	DBP																																					3.43e-05	452385	0.00890068	1.76867	2.53e-05	0.00174732
4		MFSD10(ENSG00000109736).M1.0.001			MFSD10(ENSG00000109736)	DBP																																					0.000590205	452385	0.0992824	0.425646	0.0544061	0.0885407
4		MFSD7(ENSG00000169026).M1.0.001			MFSD7(ENSG00000169026)	DBP																																					0.000297313	452385	0.207457	0.600622	0.119303	0.136801
4		MFSD8(ENSG00000164073).M1.0.001			MFSD8(ENSG00000164073)	DBP																																					0.000324944	452385	0.374807	0.574497	0.425637	0.288921
4		MGARP(ENSG00000137463).M1.0.001			MGARP(ENSG00000137463)	DBP																																					8.07e-05	452385	-0.194506	1.15262	0.0284767	0.0624856
4		MGAT4D(ENSG00000205301).M1.0.001			MGAT4D(ENSG00000205301)	DBP																																					0.00013263	452385	0.264514	0.899037	0.0865652	0.114305
4		MGST2(ENSG00000085871).M1.0.001			MGST2(ENSG00000085871)	DBP																																					2.87e-05	452385	-1.47182	1.93171	0.580532	0.350564
4		MMAA(ENSG00000151611).M1.0.001			MMAA(ENSG00000151611)	DBP																																					0.000726151	452385	0.1281	0.384488	0.111002	0.131352
4		MMRN1(ENSG00000138722).M1.0.001			MMRN1(ENSG00000138722)	DBP																																					0.000489627	452385	-0.0677606	0.468232	0.0209427	0.0530885
4		MND1(ENSG00000121211).M1.0.001			MND1(ENSG00000121211)	DBP																																					0.000137051	452385	1.6541	0.884452	3.49763	1.21143
4		MOB1B(ENSG00000173542).M1.0.001			MOB1B(ENSG00000173542)	DBP																																					1.88e-05	452385	3.11911	2.38848	1.70536	0.717632
4		MRFAP1(ENSG00000179010).M1.0.001			MRFAP1(ENSG00000179010)	DBP																																					1.44e-05	452385	-1.32936	2.73125	0.236899	0.20311
4		MRFAP1L1(ENSG00000178988).M1.0.001			MRFAP1L1(ENSG00000178988)	DBP																																					9.95e-06	452385	-2.14444	3.28242	0.426815	0.289412
4		MRPL1(ENSG00000169288).M1.0.001			MRPL1(ENSG00000169288)	DBP																																					0.000166893	452385	1.03157	0.801505	1.65648	0.703162
4		MRPS18C(ENSG00000163319).M1.0.001			MRPS18C(ENSG00000163319)	DBP																																					0.000245366	452385	0.747064	0.661093	1.277	0.587611
4		MSANTD1(ENSG00000188981).M1.0.001			MSANTD1(ENSG00000188981)	DBP																																					2.87e-05	452385	1.5962	1.93128	0.683102	0.388786
4		MSMO1(ENSG00000052802).M1.0.001			MSMO1(ENSG00000052802)	DBP																																					5.53e-05	452385	2.39647	1.39267	2.96105	1.06909
4		MSX1(ENSG00000163132).M1.0.001			MSX1(ENSG00000163132)	DBP																																					6.63e-06	452385	0.0392332	4.02008	9.52e-05	0.00339495
4		MTHFD2L(ENSG00000163738).M1.0.001			MTHFD2L(ENSG00000163738)	DBP																																					0.00015142	452385	1.0806	0.836359	1.66933	0.706974
4		MTNR1A(ENSG00000168412).M1.0.001			MTNR1A(ENSG00000168412)	DBP																																					0.000179051	452385	0.383902	0.776732	0.244287	0.206819
4		MTTP(ENSG00000138823).M1.0.001			MTTP(ENSG00000138823)	DBP																																					0.000450943	452385	-0.908482	0.486718	3.48399	1.20785
4		MUC7(ENSG00000171195).M1.0.001			MUC7(ENSG00000171195)	DBP																																					5.08e-05	452385	0.633895	1.45197	0.190599	0.178868
4		MXD4(ENSG00000123933).M1.0.001			MXD4(ENSG00000123933)	DBP																																					1.55e-05	452385	2.85399	2.63179	1.17599	0.555682
4		MYL5(ENSG00000215375).M1.0.001			MYL5(ENSG00000215375)	DBP																																					0.000248682	452385	-0.481736	0.658628	0.534979	0.332995
4		MYOZ2(ENSG00000172399).M1.0.001			MYOZ2(ENSG00000172399)	DBP																																					5.31e-05	452385	-3.96999	1.42143	7.8006	2.28209
4		N4BP2(ENSG00000078177).M1.0.001			N4BP2(ENSG00000078177)	DBP																																					0.000236524	452385	-0.792478	0.670194	1.39821	0.625209
4		NAA11(ENSG00000156269).M1.0.001			NAA11(ENSG00000156269)	DBP																																					0.000527206	452385	0.0441931	0.451284	0.00958981	0.0352739
4		NAA15(ENSG00000164134).M1.0.001			NAA15(ENSG00000164134)	DBP																																					4.31e-05	452385	3.49559	1.57688	4.91408	1.57449
4		NAAA(ENSG00000138744).M1.0.001			NAAA(ENSG00000138744)	DBP																																					0.000112736	452385	-0.711671	0.975163	0.532605	0.332067
4		NAF1(ENSG00000145414).M1.0.001			NAF1(ENSG00000145414)	DBP																																					7.85e-05	452385	-1.04544	1.17021	0.798135	0.429864
4		NCAPG(ENSG00000109805).M1.0.001			NCAPG(ENSG00000109805)	DBP																																					0.000311681	452385	0.44267	0.586591	0.569494	0.346344
4		NDNF(ENSG00000173376).M1.0.001			NDNF(ENSG00000173376)	DBP																																					5.53e-05	452385	2.41289	1.3927	3.00166	1.07999
4		NDST3(ENSG00000164100).M1.0.001			NDST3(ENSG00000164100)	DBP																																					0.000162472	452385	-0.346	0.812323	0.181424	0.173827
4		NDST4(ENSG00000138653).M1.0.001			NDST4(ENSG00000138653)	DBP																																					0.000114946	452385	-0.463384	0.96571	0.230244	0.199735
4		NDUFC1(ENSG00000109390).M1.0.001			NDUFC1(ENSG00000109390)	DBP																																					2.32e-05	452385	-3.10551	2.149	2.0883	0.828475
4		NEIL3(ENSG00000109674).M1.0.001			NEIL3(ENSG00000109674)	DBP																																					0.000161367	452385	-0.630453	0.815412	0.597794	0.357119
4		NEK1(ENSG00000137601).M1.0.001			NEK1(ENSG00000137601)	DBP																																					0.000680836	452385	0.28894	0.397046	0.529582	0.330885
4		NELFA(ENSG00000185049).M1.0.001			NELFA(ENSG00000185049)	DBP																																					8.51e-05	452385	-1.05313	1.12231	0.880521	0.458347
4		NFXL1(ENSG00000170448).M1.0.001			NFXL1(ENSG00000170448)	DBP																																					0.000170209	452385	0.103756	0.793655	0.0170909	0.0476983
4		NIPAL1(ENSG00000163293).M1.0.001			NIPAL1(ENSG00000163293)	DBP																																					5.19e-05	452385	2.31277	1.43673	2.59128	0.96878
4		NKX3-2(ENSG00000109705).M1.0.001			NKX3-2(ENSG00000109705)	DBP																																					1.44e-05	452385	-1.17737	2.73121	0.185831	0.176259
4		NMU(ENSG00000109255).M1.0.001			NMU(ENSG00000109255)	DBP																																					7.18e-05	452385	0.447807	1.22148	0.134403	0.146357
4		NOA1(ENSG00000084092).M1.0.001			NOA1(ENSG00000084092)	DBP																																					0.000258629	452385	-0.0806646	0.643916	0.0156931	0.0456088
4		NOCT(ENSG00000151014).M1.0.001			NOCT(ENSG00000151014)	DBP																																					7.18e-05	452385	1.40674	1.22152	1.32625	0.602976
4		NOP14(ENSG00000087269).M1.0.001			NOP14(ENSG00000087269)	DBP																																					0.000291787	452385	-0.311737	0.606255	0.264402	0.216731
4		NPFFR2(ENSG00000056291).M1.0.001			NPFFR2(ENSG00000056291)	DBP																																					0.00069631	452385	0.346843	0.392907	0.779268	0.423238
4		NPNT(ENSG00000168743).M1.0.001			NPNT(ENSG00000168743)	DBP																																					0.00017463	452385	0.893805	0.77863	1.31772	0.600324
4		NPY1R(ENSG00000164128).M1.0.001			NPY1R(ENSG00000164128)	DBP																																					3.32e-05	452385	1.702	1.79802	0.89604	0.463636
4		NPY2R(ENSG00000185149).M1.0.001			NPY2R(ENSG00000185149)	DBP																																					3.43e-05	452385	0.300182	1.76866	0.0288058	0.0628694
4		NPY5R(ENSG00000164129).M1.0.001			NPY5R(ENSG00000164129)	DBP																																					1.55e-05	452385	-0.952352	2.63188	0.130937	0.144201
4		NR3C2(ENSG00000151623).M1.0.001			NR3C2(ENSG00000151623)	DBP																																					9.95e-06	452385	-3.89436	3.2825	1.40754	0.628073
4		NSG1(ENSG00000168824).M1.0.001			NSG1(ENSG00000168824)	DBP																																					2.43e-05	452385	2.69949	2.09952	1.65319	0.702185
4		NSUN7(ENSG00000179299).M1.0.001			NSUN7(ENSG00000179299)	DBP																																					0.00019563	452385	-0.145381	0.740329	0.0385625	0.0734939
4		NUDT6(ENSG00000170917).M1.0.001			NUDT6(ENSG00000170917)	DBP																																					0.000133736	452385	-1.54034	0.895674	2.95757	1.06815
4		NUDT9(ENSG00000170502).M1.0.001			NUDT9(ENSG00000170502)	DBP																																					0.000237629	452385	0.0312928	0.671777	0.0021699	0.0164431
4		NUP54(ENSG00000138750).M1.0.001			NUP54(ENSG00000138750)	DBP																																					2.54e-05	452385	0.648225	2.05333	0.0996628	0.123647
4		NWD2(ENSG00000174145).M1.0.001			NWD2(ENSG00000174145)	DBP																																					0.000117157	452385	2.33081	0.956575	5.93712	1.829
4		OCIAD1(ENSG00000109180).M1.0.001			OCIAD1(ENSG00000109180)	DBP																																					0.000289576	452385	0.0583675	0.610442	0.00914226	0.0344097
4		OCIAD2(ENSG00000145247).M1.0.001			OCIAD2(ENSG00000145247)	DBP																																					0.000337102	452385	0.482057	0.567148	0.722444	0.403025
4		ODAM(ENSG00000109205).M1.0.001			ODAM(ENSG00000109205)	DBP																																					0.000561469	452385	0.614617	0.437212	1.97617	0.796439
4		OPRPN(ENSG00000171199).M1.0.001			OPRPN(ENSG00000171199)	DBP																																					0.000496259	452385	0.650049	0.462383	1.97647	0.796523
4		OSTC(ENSG00000198856).M1.0.001			OSTC(ENSG00000198856)	DBP																																					1.11e-05	452385	-0.925321	3.11405	0.0882945	0.115569
4		OTOP1(ENSG00000163982).M1.0.001			OTOP1(ENSG00000163982)	DBP																																					0.000269682	452385	0.42666	0.630606	0.45777	0.302188
4		PABPC4L(ENSG00000254535).M1.0.001			PABPC4L(ENSG00000254535)	DBP																																					0.00015142	452385	1.86133	0.84147	4.89294	1.56917
4		PACRGL(ENSG00000163138).M1.0.001			PACRGL(ENSG00000163138)	DBP																																					0.000122683	452385	-1.85378	0.934766	3.93289	1.32467
4		PAICS(ENSG00000128050).M1.0.001			PAICS(ENSG00000128050)	DBP																																					0.000213314	452385	-1.18596	0.708965	2.79828	1.02519
4		PALLD(ENSG00000129116).M1.0.001			PALLD(ENSG00000129116)	DBP																																					0.000358102	452385	-0.462438	0.547387	0.713703	0.39988
4		PAPSS1(ENSG00000138801).M1.0.001			PAPSS1(ENSG00000138801)	DBP																																					0.000421101	452385	-0.243575	0.506238	0.231503	0.200376
4		PAQR3(ENSG00000163291).M1.0.001			PAQR3(ENSG00000163291)	DBP																																					4.64e-05	452385	-0.0289813	1.51951	0.000363771	0.00665943
4		PARM1(ENSG00000169116).M1.0.001			PARM1(ENSG00000169116)	DBP																																					3.54e-05	452385	-2.63787	1.74088	2.296	0.887034
4		PCDH18(ENSG00000189184).M1.0.001			PCDH18(ENSG00000189184)	DBP																																					6.52e-05	452385	-0.440839	1.28213	0.118222	0.1361
4		PCDH7(ENSG00000169851).M1.0.001			PCDH7(ENSG00000169851)	DBP																																					1.44e-05	452385	-1.18194	2.73114	0.187284	0.177057
4		PCGF3(ENSG00000185619).M1.0.001			PCGF3(ENSG00000185619)	DBP																																					0.000138157	452385	-2.36917	0.882208	7.21191	2.14013
4		PDCL2(ENSG00000163440).M1.0.001			PDCL2(ENSG00000163440)	DBP																																					0.000118262	452385	0.565982	0.952089	0.353387	0.257902
4		PDE5A(ENSG00000138735).M1.0.001			PDE5A(ENSG00000138735)	DBP																																					0.000845519	452385	-0.455294	0.356347	1.63244	0.696015
4		PDE6B(ENSG00000133256).M1.0.001			PDE6B(ENSG00000133256)	DBP																																					0.000788046	452385	1.01952	0.368567	7.65174	2.24628
4		PDGFRA(ENSG00000134853).M1.0.001			PDGFRA(ENSG00000134853)	DBP																																					7.85e-05	452385	0.727167	1.16875	0.387103	0.2726
4		PDHA2(ENSG00000163114).M1.0.001			PDHA2(ENSG00000163114)	DBP																																					0.000184577	452385	-0.979439	0.758288	1.66835	0.706682
4		PDLIM3(ENSG00000154553).M1.0.001			PDLIM3(ENSG00000154553)	DBP																																					0.000111631	452385	-0.434688	0.979944	0.196767	0.182208
4		PDLIM5(ENSG00000163110).M1.0.001			PDLIM5(ENSG00000163110)	DBP																																					0.000238735	452385	1.23042	0.670213	3.3704	1.17798
4		PDS5A(ENSG00000121892).M1.0.001			PDS5A(ENSG00000121892)	DBP																																					6.08e-05	452385	1.65175	1.32789	1.54726	0.670519
4		PF4V1(ENSG00000109272).M1.0.001			PF4V1(ENSG00000109272)	DBP																																					1.66e-05	452385	3.52041	2.38852	2.17234	0.852285
4		PGM2(ENSG00000169299).M1.0.001			PGM2(ENSG00000169299)	DBP																																					0.000234314	452385	0.140746	0.676501	0.0432847	0.0782147
4		PHOX2B(ENSG00000109132).M1.0.001			PHOX2B(ENSG00000109132)	DBP																																					2.21e-05	452385	2.05438	2.20197	0.870439	0.454899
4		PI4K2B(ENSG00000038210).M1.0.001			PI4K2B(ENSG00000038210)	DBP																																					0.00010721	452385	1.17085	0.99995	1.37102	0.616837
4		PIGG(ENSG00000174227).M1.0.001			PIGG(ENSG00000174227)	DBP																																					0.000317208	452385	1.21191	0.581538	4.34292	1.42989
4		PIGY(ENSG00000255072).M1.0.001			PIGY(ENSG00000255072)	DBP																																					9.95e-06	452385	-0.443742	3.28257	0.018274	0.0494071
4		PITX2(ENSG00000164093).M1.0.001			PITX2(ENSG00000164093)	DBP																																					5.31e-05	452385	-0.151362	1.42165	0.0113356	0.0384791
4		PKD2(ENSG00000118762).M1.0.001			PKD2(ENSG00000118762)	DBP																																					6.74e-05	452385	5.10038	1.26092	16.3618	4.28124
4		PLA2G12A(ENSG00000123739).M1.0.001			PLA2G12A(ENSG00000123739)	DBP																																					0.000221051	452385	-0.969708	0.696529	1.93822	0.785523
4		PLAC8(ENSG00000145287).M1.0.001			PLAC8(ENSG00000145287)	DBP																																					0.000103894	452385	1.24106	1.01576	1.49279	0.654071
4		PLK4(ENSG00000142731).M1.0.001			PLK4(ENSG00000142731)	DBP																																					0.000442101	452385	0.114746	0.491363	0.0545348	0.0886547
4		PLRG1(ENSG00000171566).M1.0.001			PLRG1(ENSG00000171566)	DBP																																					3.98e-05	452385	0.271676	1.64126	0.0273998	0.0612163
4		POLN(ENSG00000130997).M1.0.001			POLN(ENSG00000130997)	DBP																																					0.000716204	452385	-0.343731	0.386775	0.789805	0.426944
4		POLR2B(ENSG00000047315).M1.0.001			POLR2B(ENSG00000047315)	DBP																																					0.000188998	452385	1.0143	0.753183	1.81356	0.749381
4		PPA2(ENSG00000138777).M1.0.001			PPA2(ENSG00000138777)	DBP																																					4.31e-05	452385	1.49584	1.57712	0.899584	0.464841
4		PPARGC1A(ENSG00000109819).M1.0.001			PPARGC1A(ENSG00000109819)	DBP																																					3.98e-05	452385	1.53886	1.64136	0.879012	0.457832
4		PPAT(ENSG00000128059).M1.0.001			PPAT(ENSG00000128059)	DBP																																					3.43e-05	452385	-3.89949	1.76865	4.86108	1.56115
4		PPBP(ENSG00000163736).M1.0.001			PPBP(ENSG00000163736)	DBP																																					9.95e-06	452385	-3.31905	3.28242	1.02245	0.50593
4		PPEF2(ENSG00000156194).M1.0.001			PPEF2(ENSG00000156194)	DBP																																					0.0012622	452385	-0.18043	0.291767	0.382425	0.270585
4		PPID(ENSG00000171497).M1.0.001			PPID(ENSG00000171497)	DBP																																					0.000194525	452385	-0.623486	0.742418	0.705272	0.396836
4		PPM1K(ENSG00000163644).M1.0.001			PPM1K(ENSG00000163644)	DBP																																					3.09e-05	452385	-0.954558	1.86145	0.262968	0.216033
4		PPP2R2C(ENSG00000074211).M1.0.001			PPP2R2C(ENSG00000074211)	DBP																																					0.000832256	452385	-0.0220287	0.359237	0.00376025	0.0217721
4		PRDM5(ENSG00000138738).M1.0.001			PRDM5(ENSG00000138738)	DBP																																					0.000277419	452385	0.96946	0.621764	2.43113	0.924646
4		PRDM8(ENSG00000152784).M1.0.001			PRDM8(ENSG00000152784)	DBP																																					8.18e-05	452385	0.424092	1.1448	0.137233	0.148101
4		PRIMPOL(ENSG00000164306).M1.0.001			PRIMPOL(ENSG00000164306)	DBP																																					0.000443207	452385	-0.0267743	0.490605	0.00297833	0.0193251
4		PRKG2(ENSG00000138669).M1.0.001			PRKG2(ENSG00000138669)	DBP																																					8.07e-05	452385	-0.65321	1.15263	0.321163	0.243433
4		PRMT9(ENSG00000164169).M1.0.001			PRMT9(ENSG00000164169)	DBP																																					0.000159156	452385	-1.45847	0.820744	3.15776	1.12167
4		PROM1(ENSG00000007062).M1.0.001			PROM1(ENSG00000007062)	DBP																																					0.000537153	452385	-0.639097	0.446919	2.04492	0.816117
4		PRR27(ENSG00000187533).M1.0.001			PRR27(ENSG00000187533)	DBP																																					9.28e-05	452385	0.2393	1.07457	0.0495922	0.0841917
4		PRSS12(ENSG00000164099).M1.0.001			PRSS12(ENSG00000164099)	DBP																																					0.000532732	452385	-0.176881	0.448805	0.155327	0.158956
4		PRSS48(ENSG00000189099).M1.0.001			PRSS48(ENSG00000189099)	DBP																																					5.75e-05	452385	0.365241	1.36591	0.0715011	0.102833
4		PSAPL1(ENSG00000178597).M1.0.001			PSAPL1(ENSG00000178597)	DBP																																					0.000230998	452385	-0.245282	0.681342	0.129599	0.143363
4		PTPN13(ENSG00000163629).M1.0.001			PTPN13(ENSG00000163629)	DBP																																					0.000408944	452385	-1.02092	0.512235	3.97237	1.33486
4		PTTG2(ENSG00000250254).M1.0.001			PTTG2(ENSG00000250254)	DBP																																					0.000373576	452385	-0.40997	0.535842	0.585371	0.352407
4		PYURF(ENSG00000145337).M1.0.001			PYURF(ENSG00000145337)	DBP																																					5.08e-05	452385	1.24103	1.45197	0.730539	0.40593
4		QDPR(ENSG00000151552).M1.0.001			QDPR(ENSG00000151552)	DBP																																					7.18e-05	452385	0.099029	1.22151	0.00657253	0.0290094
4		QRFPR(ENSG00000186867).M1.0.001			QRFPR(ENSG00000186867)	DBP																																					0.000475259	452385	-0.0223242	0.475109	0.00220782	0.0165888
4		RAB28(ENSG00000157869).M1.0.001			RAB28(ENSG00000157869)	DBP																																					7.29e-05	452385	0.175828	1.21247	0.0210297	0.053205
4		RAB33B(ENSG00000172007).M1.0.001			RAB33B(ENSG00000172007)	DBP																																					1.99e-05	452385	1.12975	2.32126	0.236874	0.203098
4		RAP1GDS1(ENSG00000138698).M1.0.001			RAP1GDS1(ENSG00000138698)	DBP																																					7.07e-05	452385	0.625481	1.23099	0.258177	0.213692
4		RAPGEF2(ENSG00000109756).M1.0.001			RAPGEF2(ENSG00000109756)	DBP																																					5.75e-05	452385	-2.19824	1.36563	2.5911	0.968731
4		RASGEF1B(ENSG00000138670).M1.0.001			RASGEF1B(ENSG00000138670)	DBP																																					8.51e-05	452385	-1.47127	1.12283	1.71694	0.721046
4		RASL11B(ENSG00000128045).M1.0.001			RASL11B(ENSG00000128045)	DBP																																					1.88e-05	452385	1.6914	2.38832	0.501542	0.319825
4		RASSF6(ENSG00000169435).M1.0.001			RASSF6(ENSG00000169435)	DBP																																					0.000628889	452385	0.22018	0.410584	0.287574	0.22784
4		RBM46(ENSG00000151962).M1.0.001			RBM46(ENSG00000151962)	DBP																																					0.000146999	452385	0.346227	0.854022	0.164355	0.164197
4		RBM47(ENSG00000163694).M1.0.001			RBM47(ENSG00000163694)	DBP																																					5.64e-05	452385	1.93126	1.37898	1.9614	0.792195
4		RBPJ(ENSG00000168214).M1.0.001			RBPJ(ENSG00000168214)	DBP																																					8.07e-05	452385	-1.2576	1.15586	1.18379	0.558169
4		RCHY1(ENSG00000163743).M1.0.001			RCHY1(ENSG00000163743)	DBP																																					0.000154735	452385	0.401071	0.83239	0.232161	0.20071
4		RELL1(ENSG00000181826).M1.0.001			RELL1(ENSG00000181826)	DBP																																					4.42e-05	452385	-0.00451251	1.55704	8.4e-06	0.00100541
4		REST(ENSG00000084093).M1.0.001			REST(ENSG00000084093)	DBP																																					0.000255314	452385	0.455841	0.642699	0.50305	0.320424
4		RFC1(ENSG00000035928).M1.0.001			RFC1(ENSG00000035928)	DBP																																					0.00028405	452385	-0.627215	0.612248	1.04949	0.514811
4		RGS12(ENSG00000159788).M1.0.001			RGS12(ENSG00000159788)	DBP																																					0.00101573	452385	-0.00875894	0.324468	0.000728715	0.00945517
4		RHOH(ENSG00000168421).M1.0.001			RHOH(ENSG00000168421)	DBP																																					1.44e-05	452385	-0.256583	2.7312	0.00882567	0.0337865
4		RNF150(ENSG00000170153).M1.0.001			RNF150(ENSG00000170153)	DBP																																					9.95e-05	452385	2.51288	1.03811	5.85945	1.80985
4		RNF175(ENSG00000145428).M1.0.001			RNF175(ENSG00000145428)	DBP																																					0.000998044	452385	0.338388	0.328515	1.06101	0.518579
4		RNF212(ENSG00000178222).M1.0.001			RNF212(ENSG00000178222)	DBP																																					0.000354786	452385	0.695842	0.550093	1.60011	0.68637
4		RNF4(ENSG00000063978).M1.0.001			RNF4(ENSG00000063978)	DBP																																					1.33e-05	452385	-5.91763	2.84268	4.33353	1.42749
4		RP11-231C18.3(ENSG00000282278).M1.0.001			RP11-231C18	DBP																																					9.84e-05	452385	1.0905	1.04392	1.09125	0.528422
4		RP11-526A4.1(ENSG00000234828).M1.0.001			RP11-526A4	DBP																																					0.000729467	452385	-0.850663	0.385689	4.86454	1.56203
4		RP11-717K11.2(ENSG00000281028).M1.0.001			RP11-717K11	DBP																																					0.00010721	452385	1.18407	0.999953	1.40214	0.626417
4		RP11-766F14.2(ENSG00000248713).M1.0.001			RP11-766F14	DBP																																					0.000112736	452385	-0.921094	0.975132	0.892239	0.462343
4		RPS3A(ENSG00000145425).M1.0.001			RPS3A(ENSG00000145425)	DBP																																					2.1e-05	452385	-2.59329	2.25915	1.31769	0.600313
4		RRH(ENSG00000180245).M1.0.001			RRH(ENSG00000180245)	DBP																																					0.000196735	452385	0.311888	0.741156	0.177084	0.17141
4		RUFY3(ENSG00000018189).M1.0.001			RUFY3(ENSG00000018189)	DBP																																					0.000183472	452385	-0.13874	0.764588	0.0329269	0.067522
4		RWDD4(ENSG00000182552).M1.0.001			RWDD4(ENSG00000182552)	DBP																																					5.19e-05	452385	-1.68701	1.43644	1.3793	0.619392
4		RXFP1(ENSG00000171509).M1.0.001			RXFP1(ENSG00000171509)	DBP																																					0.000265261	452385	0.453151	0.635881	0.507848	0.322327
4		S100P(ENSG00000163993).M1.0.001			S100P(ENSG00000163993)	DBP																																					1.33e-05	452385	-1.72881	2.84269	0.369858	0.265135
4		SCARB2(ENSG00000138760).M1.0.001			SCARB2(ENSG00000138760)	DBP																																					0.000322734	452385	-1.26099	0.576504	4.78427	1.5418
4		SCD5(ENSG00000145284).M1.0.001			SCD5(ENSG00000145284)	DBP																																					2.54e-05	452385	1.30202	2.05342	0.402051	0.278988
4		SCFD2(ENSG00000184178).M1.0.001			SCFD2(ENSG00000184178)	DBP																																					0.000181262	452385	1.45721	0.769114	3.58975	1.23555
4		SCLT1(ENSG00000151466).M1.0.001			SCLT1(ENSG00000151466)	DBP																																					0.000368049	452385	-0.126001	0.539832	0.0544791	0.0886054
4		SCOC(ENSG00000153130).M1.0.001			SCOC(ENSG00000153130)	DBP																																					2.1e-05	452385	0.983103	2.25946	0.189316	0.178168
4		SCRG1(ENSG00000164106).M1.0.001			SCRG1(ENSG00000164106)	DBP																																					8.62e-05	452385	0.468769	1.11517	0.1767	0.171195
4		SDAD1(ENSG00000198301).M1.0.001			SDAD1(ENSG00000198301)	DBP																																					0.00021884	452385	0.274533	0.699971	0.153825	0.158074
4		SEC24B(ENSG00000138802).M1.0.001			SEC24B(ENSG00000138802)	DBP																																					8.07e-05	452385	-1.09119	1.15264	0.896214	0.463696
4		SEC24D(ENSG00000150961).M1.0.001			SEC24D(ENSG00000150961)	DBP																																					0.000267471	452385	0.460598	0.633177	0.529168	0.330723
4		SEC31A(ENSG00000138674).M1.0.001			SEC31A(ENSG00000138674)	DBP																																					0.000363628	452385	-0.247632	0.543803	0.207363	0.187861
4		SEL1L3(ENSG00000091490).M1.0.001			SEL1L3(ENSG00000091490)	DBP																																					0.000159156	452385	-1.05559	0.820736	1.65418	0.702478
4		SEPSECS(ENSG00000109618).M1.0.001			SEPSECS(ENSG00000109618)	DBP																																					0.000145893	452385	-0.888903	0.857216	1.0753	0.523238
4		SEPT11(ENSG00000138758).M1.0.001			SEPT11(ENSG00000138758)	DBP																																					3.21e-05	452385	0.145486	1.82863	0.00632983	0.0284519
4		SETD7(ENSG00000145391).M1.0.001			SETD7(ENSG00000145391)	DBP																																					3.32e-05	452385	-0.565116	1.79799	0.0987872	0.123038
4		SFRP2(ENSG00000145423).M1.0.001			SFRP2(ENSG00000145423)	DBP																																					6.08e-05	452385	-1.11846	1.32787	0.709463	0.398351
4		SGCB(ENSG00000163069).M1.0.001			SGCB(ENSG00000163069)	DBP																																					0.000111631	452385	-1.42676	0.979936	2.11986	0.837435
4		SGMS2(ENSG00000164023).M1.0.001			SGMS2(ENSG00000164023)	DBP																																					0.000268577	452385	-1.89e-05	0.631991	8.99e-10	1.04e-05
4		SH3BP2(ENSG00000087266).M1.0.001			SH3BP2(ENSG00000087266)	DBP																																					0.00158604	452385	0.263951	0.260276	1.02844	0.507902
4		SH3D19(ENSG00000109686).M1.0.001			SH3D19(ENSG00000109686)	DBP																																					0.000145893	452385	1.48816	0.857296	3.01326	1.08309
4		SH3RF1(ENSG00000154447).M1.0.001			SH3RF1(ENSG00000154447)	DBP																																					5.53e-05	452385	0.305677	1.39268	0.0481748	0.0828779
4		SH3TC1(ENSG00000125089).M1.0.001			SH3TC1(ENSG00000125089)	DBP																																					0.000433259	452385	0.275126	0.497688	0.305596	0.236276
4		SHISA3(ENSG00000178343).M1.0.001			SHISA3(ENSG00000178343)	DBP																																					5.42e-05	452385	-0.0594881	1.40683	0.00178803	0.0149009
4		SHROOM3(ENSG00000138771).M1.0.001			SHROOM3(ENSG00000138771)	DBP																																					0.000116052	452385	0.476208	0.961101	0.245502	0.207426
4		SLAIN2(ENSG00000109171).M1.0.001			SLAIN2(ENSG00000109171)	DBP																																					3.21e-05	452385	3.73422	1.82867	4.16993	1.38566
4		SLBP(ENSG00000163950).M1.0.001			SLBP(ENSG00000163950)	DBP																																					7.96e-05	452385	1.68056	1.16061	2.09671	0.830866
4		SLC10A4(ENSG00000145248).M1.0.001			SLC10A4(ENSG00000145248)	DBP																																					0.000194525	452385	-0.138676	0.74243	0.0348893	0.0696482
4		SLC10A6(ENSG00000145283).M1.0.001			SLC10A6(ENSG00000145283)	DBP																																					0.000167998	452385	0.449049	0.799597	0.315388	0.240791
4		SLC10A7(ENSG00000120519).M1.0.001			SLC10A7(ENSG00000120519)	DBP																																					7.85e-05	452385	-0.676522	1.15275	0.344425	0.253922
4		SLC25A31(ENSG00000151475).M1.0.001			SLC25A31(ENSG00000151475)	DBP																																					0.000148104	452385	0.48997	0.850808	0.331647	0.248189
4		SLC25A4(ENSG00000151729).M1.0.001			SLC25A4(ENSG00000151729)	DBP																																					3.09e-05	452385	0.634017	1.86099	0.116068	0.134696
4		SLC26A1(ENSG00000145217).M1.0.001			SLC26A1(ENSG00000145217)	DBP																																					0.000323839	452385	0.333304	0.573747	0.337474	0.250812
4		SLC2A9(ENSG00000109667).M1.0.001			SLC2A9(ENSG00000109667)	DBP																																					8.51e-05	452385	0.429131	1.12234	0.146193	0.153539
4		SLC30A9(ENSG00000014824).M1.0.001			SLC30A9(ENSG00000014824)	DBP																																					0.000184577	452385	1.63658	0.762144	4.61106	1.49803
4		SLC34A2(ENSG00000157765).M1.0.001			SLC34A2(ENSG00000157765)	DBP																																					0.000244261	452385	0.316564	0.662564	0.228279	0.198732
4		SLC4A4(ENSG00000080493).M1.0.001			SLC4A4(ENSG00000080493)	DBP																																					4.86e-05	452385	2.36218	1.48459	2.53172	0.95242
4		SLC7A11(ENSG00000151012).M1.0.001			SLC7A11(ENSG00000151012)	DBP																																					0.000112736	452385	-0.801178	0.975125	0.675052	0.385846
4		SLC9B1(ENSG00000164037).M1.0.001			SLC9B1(ENSG00000164037)	DBP																																					0.000837782	452385	0.215121	0.358025	0.361025	0.261269
4		SLC9B2(ENSG00000164038).M1.0.001			SLC9B2(ENSG00000164038)	DBP																																					0.000120473	452385	1.75878	0.943324	3.47616	1.2058
4		SLIT2(ENSG00000145147).M1.0.001			SLIT2(ENSG00000145147)	DBP																																					8.51e-05	452385	-0.31993	1.12229	0.0812635	0.110366
4		SMARCA5(ENSG00000153147).M1.0.001			SMARCA5(ENSG00000153147)	DBP																																					3.54e-05	452385	-0.0724	1.74081	0.00172972	0.0146518
4		SMARCAD1(ENSG00000163104).M1.0.001			SMARCAD1(ENSG00000163104)	DBP																																					4.2e-05	452385	-1.40756	1.59748	0.776359	0.422213
4		SMIM20(ENSG00000250317).M1.0.001			SMIM20(ENSG00000250317)	DBP																																					0.000316102	452385	-0.225292	0.582488	0.149595	0.155571
4		SMR3A(ENSG00000109208).M1.0.001			SMR3A(ENSG00000109208)	DBP																																					1.88e-05	452385	2.32631	2.38847	0.948629	0.481396
4		SMR3B(ENSG00000171201).M1.0.001			SMR3B(ENSG00000171201)	DBP																																					5.53e-06	452385	2.50467	4.40426	0.32341	0.244457
4		SNX25(ENSG00000109762).M1.0.001			SNX25(ENSG00000109762)	DBP																																					0.000104999	452385	-0.83895	1.01041	0.689411	0.391084
4		SOD3(ENSG00000109610).M1.0.001			SOD3(ENSG00000109610)	DBP																																					3.76e-05	452385	0.442754	1.68886	0.0687289	0.100619
4		SORBS2(ENSG00000154556).M1.0.001			SORBS2(ENSG00000154556)	DBP																																					0.000400102	452385	-1.10819	0.516351	4.60613	1.49678
4		SORCS2(ENSG00000184985).M1.0.001			SORCS2(ENSG00000184985)	DBP																																					0.000181262	452385	1.42761	0.769179	3.44479	1.19756
4		SOWAHB(ENSG00000186212).M1.0.001			SOWAHB(ENSG00000186212)	DBP																																					0.000384628	452385	-0.173586	0.528087	0.108048	0.129375
4		SPARCL1(ENSG00000152583).M1.0.001			SPARCL1(ENSG00000152583)	DBP																																					0.000289576	452385	0.263988	0.608541	0.188186	0.17755
4		SPATA18(ENSG00000163071).M1.0.001			SPATA18(ENSG00000163071)	DBP																																					0.00021663	452385	0.424747	0.700156	0.36802	0.264333
4		SPATA4(ENSG00000150628).M1.0.001			SPATA4(ENSG00000150628)	DBP																																					0.00102346	452385	0.337322	0.323254	1.08893	0.527671
4		SPATA5(ENSG00000145375).M1.0.001			SPATA5(ENSG00000145375)	DBP																																					0.000331576	452385	0.318954	0.568728	0.31452	0.240393
4		SPINK2(ENSG00000128040).M1.0.001			SPINK2(ENSG00000128040)	DBP																																					0.000207788	452385	1.37838	0.718354	3.68179	1.25956
4		SPOCK3(ENSG00000196104).M1.0.001			SPOCK3(ENSG00000196104)	DBP																																					2.54e-05	452385	2.31209	2.05344	1.26779	0.584724
4		SPON2(ENSG00000159674).M1.0.001			SPON2(ENSG00000159674)	DBP																																					0.000104999	452385	0.430845	1.01043	0.181815	0.174043
4		SPP1(ENSG00000118785).M1.0.001			SPP1(ENSG00000118785)	DBP																																					3.87e-05	452385	1.41705	1.66457	0.724708	0.403838
4		SRD5A3(ENSG00000128039).M1.0.001			SRD5A3(ENSG00000128039)	DBP																																					0.00091515	452385	0.115054	0.342539	0.112818	0.132557
4		SRP72(ENSG00000174780).M1.0.001			SRP72(ENSG00000174780)	DBP																																					0.00015142	452385	0.0487632	0.841537	0.00335767	0.0205463
4		STAP1(ENSG00000035720).M1.0.001			STAP1(ENSG00000035720)	DBP																																					0.000137051	452385	-1.42501	0.884423	2.59607	0.970092
4		STATH(ENSG00000126549).M1.0.001			STATH(ENSG00000126549)	DBP																																					0.000120473	452385	1.51711	0.943582	2.58507	0.967077
4		STBD1(ENSG00000118804).M1.0.001			STBD1(ENSG00000118804)	DBP																																					0.000424417	452385	0.0271951	0.501945	0.00293541	0.0191824
4		STIM2(ENSG00000109689).M1.0.001			STIM2(ENSG00000109689)	DBP																																					6.63e-05	452385	0.806849	1.27137	0.402757	0.279288
4		STK32B(ENSG00000152953).M1.0.001			STK32B(ENSG00000152953)	DBP																																					7.52e-05	452385	-1.80521	1.19424	2.28492	0.883934
4		STOX2(ENSG00000173320).M1.0.001			STOX2(ENSG00000173320)	DBP																																					1.99e-05	452385	4.00262	2.32106	2.97383	1.07252
4		STPG2(ENSG00000163116).M1.0.001			STPG2(ENSG00000163116)	DBP																																					0.000781414	452385	-0.202122	0.369606	0.299054	0.233233
4		STX18(ENSG00000168818).M1.0.001			STX18(ENSG00000168818)	DBP																																					0.000173525	452385	1.29428	0.786061	2.71109	1.00151
4		SULT1B1(ENSG00000173597).M1.0.001			SULT1B1(ENSG00000173597)	DBP																																					6.63e-05	452385	-0.109307	1.27141	0.0073914	0.0308229
4		SULT1E1(ENSG00000109193).M1.0.001			SULT1E1(ENSG00000109193)	DBP																																					3.87e-05	452385	0.649423	1.66467	0.152194	0.157112
4		SYNPO2(ENSG00000172403).M1.0.001			SYNPO2(ENSG00000172403)	DBP																																					0.000170209	452385	0.936516	0.793653	1.39242	0.623428
4		TACC3(ENSG00000013810).M1.0.001			TACC3(ENSG00000013810)	DBP																																					0.000196735	452385	-0.268955	0.738231	0.132732	0.14532
4		TACR3(ENSG00000169836).M1.0.001			TACR3(ENSG00000169836)	DBP																																					9.06e-05	452385	1.05307	1.08755	0.937586	0.477687
4		TADA2B(ENSG00000173011).M1.0.001			TADA2B(ENSG00000173011)	DBP																																					9.95e-06	452385	-3.51256	3.28241	1.14515	0.545816
4		TAPT1(ENSG00000169762).M1.0.001			TAPT1(ENSG00000169762)	DBP																																					4.31e-05	452385	0.15643	1.57689	0.00984098	0.0357507
4		TBC1D1(ENSG00000065882).M1.0.001			TBC1D1(ENSG00000065882)	DBP																																					0.000401207	452385	-0.416604	0.517543	0.647966	0.375882
4		TBC1D14(ENSG00000132405).M1.0.001			TBC1D14(ENSG00000132405)	DBP																																					3.98e-05	452385	-1.07449	1.64125	0.428598	0.290155
4		TBC1D19(ENSG00000109680).M1.0.001			TBC1D19(ENSG00000109680)	DBP																																					0.00010721	452385	0.441433	0.99994	0.194887	0.181194
4		TBC1D9(ENSG00000109436).M1.0.001			TBC1D9(ENSG00000109436)	DBP																																					0.00015363	452385	0.0661338	0.835398	0.00626701	0.0283059
4		TBCK(ENSG00000145348).M1.0.001			TBCK(ENSG00000145348)	DBP																																					0.000232103	452385	0.666815	0.679716	0.962399	0.486006
4		TDO2(ENSG00000151790).M1.0.001			TDO2(ENSG00000151790)	DBP																																					0.000605679	452385	0.13013	0.42092	0.0955775	0.120788
4		TEC(ENSG00000135605).M1.0.001			TEC(ENSG00000135605)	DBP																																					0.000133736	452385	1.46851	0.895641	2.68835	0.995316
4		TECRL(ENSG00000205678).M1.0.001			TECRL(ENSG00000205678)	DBP																																					0.000264156	452385	1.45113	0.637172	5.18679	1.64284
4		TENM3(ENSG00000218336).M1.0.001			TENM3(ENSG00000218336)	DBP																																					5.64e-05	452385	-0.660656	1.37896	0.229535	0.199373
4		TET2(ENSG00000168769).M1.0.001			TET2(ENSG00000168769)	DBP																																					0.000484101	452385	0.685139	0.471031	2.11572	0.836262
4		THAP6(ENSG00000174796).M1.0.001			THAP6(ENSG00000174796)	DBP																																					0.000119367	452385	0.929534	0.947669	0.962093	0.485904
4		THAP9(ENSG00000168152).M1.0.001			THAP9(ENSG00000168152)	DBP																																					0.000379102	452385	0.38664	0.531908	0.528374	0.330412
4		THEGL(ENSG00000249693).M1.0.001			THEGL(ENSG00000249693)	DBP																																					0.000104999	452385	0.288998	1.01111	0.081694	0.11069
4		TIFA(ENSG00000145365).M1.0.001			TIFA(ENSG00000145365)	DBP																																					7.52e-05	452385	-1.13501	1.19429	0.9032	0.466069
4		TIGD2(ENSG00000180346).M1.0.001			TIGD2(ENSG00000180346)	DBP																																					9.06e-05	452385	0.154564	1.08755	0.0201986	0.0520843
4		TIGD4(ENSG00000169989).M1.0.001			TIGD4(ENSG00000169989)	DBP																																					0.00010721	452385	1.24171	1.00011	1.5415	0.668785
4		TKTL2(ENSG00000151005).M1.0.001			TKTL2(ENSG00000151005)	DBP																																					0.000666468	452385	-0.4379	0.401332	1.19053	0.560317
4		TLL1(ENSG00000038295).M1.0.001			TLL1(ENSG00000038295)	DBP																																					6.96e-05	452385	0.348935	1.24074	0.079091	0.108723
4		TLR1(ENSG00000174125).M1.0.001			TLR1(ENSG00000174125)	DBP																																					0.00067752	452385	0.716075	0.397733	3.2414	1.14388
4		TLR10(ENSG00000174123).M1.0.001			TLR10(ENSG00000174123)	DBP																																					0.000844413	452385	0.349068	0.357143	0.95529	0.483628
4		TLR2(ENSG00000137462).M1.0.001			TLR2(ENSG00000137462)	DBP																																					0.000545995	452385	-0.309724	0.443363	0.48801	0.314423
4		TLR3(ENSG00000164342).M1.0.001			TLR3(ENSG00000164342)	DBP																																					0.000117157	452385	-0.904352	0.95658	0.893784	0.462869
4		TLR6(ENSG00000174130).M1.0.001			TLR6(ENSG00000174130)	DBP																																					0.000117157	452385	0.194337	0.956595	0.0412721	0.076231
4		TMA16(ENSG00000198498).M1.0.001			TMA16(ENSG00000198498)	DBP																																					0.000113841	452385	-0.256005	0.970641	0.0695633	0.101289
4		TMEM128(ENSG00000132406).M1.0.001			TMEM128(ENSG00000132406)	DBP																																					0.000373576	452385	0.105237	0.535825	0.0385738	0.0735056
4		TMEM129(ENSG00000168936).M1.0.001			TMEM129(ENSG00000168936)	DBP																																					0.000237629	452385	1.01143	0.671745	2.26704	0.878926
4		TMEM144(ENSG00000164124).M1.0.001			TMEM144(ENSG00000164124)	DBP																																					0.000159156	452385	-0.920394	0.82076	1.25752	0.581498
4		TMEM150C(ENSG00000249242).M1.0.001			TMEM150C(ENSG00000249242)	DBP																																					1.22e-05	452385	-0.939664	2.9691	0.10016	0.123991
4		TMEM154(ENSG00000170006).M1.0.001			TMEM154(ENSG00000170006)	DBP																																					3.21e-05	452385	-0.662776	1.82867	0.131359	0.144465
4		TMEM155(ENSG00000164112).M1.0.001			TMEM155(ENSG00000164112)	DBP																																					0.000158051	452385	-0.629414	0.824241	0.58313	0.351554
4		TMEM156(ENSG00000121895).M1.0.001			TMEM156(ENSG00000121895)	DBP																																					5.08e-05	452385	2.99346	1.45195	4.25053	1.40629
4		TMEM165(ENSG00000134851).M1.0.001			TMEM165(ENSG00000134851)	DBP																																					2.76e-05	452385	-2.17726	1.96948	1.22213	0.570341
4		TMEM175(ENSG00000127419).M1.0.001			TMEM175(ENSG00000127419)	DBP																																					0.000266366	452385	0.0649842	0.635776	0.0104474	0.0368792
4		TMEM184C(ENSG00000164168).M1.0.001			TMEM184C(ENSG00000164168)	DBP																																					0.000111631	452385	1.66754	0.979946	2.89567	1.0515
4		TMEM192(ENSG00000170088).M1.0.001			TMEM192(ENSG00000170088)	DBP																																					9.84e-05	452385	0.632632	1.04391	0.36726	0.264001
4		TMEM33(ENSG00000109133).M1.0.001			TMEM33(ENSG00000109133)	DBP																																					6.74e-05	452385	0.312925	1.26092	0.0615895	0.0947434
4		TMPRSS11A(ENSG00000187054).M1.0.001			TMPRSS11A(ENSG00000187054)	DBP																																					0.000299524	452385	-0.344135	0.59858	0.330532	0.247686
4		TMPRSS11B(ENSG00000185873).M1.0.001			TMPRSS11B(ENSG00000185873)	DBP																																					0.00041447	452385	0.102744	0.511937	0.0402791	0.0752372
4		TMPRSS11D(ENSG00000153802).M1.0.001			TMPRSS11D(ENSG00000153802)	DBP																																					9.17e-05	452385	0.485855	1.081	0.202007	0.185016
4		TMPRSS11E(ENSG00000087128).M1.0.001			TMPRSS11E(ENSG00000087128)	DBP																																					0.00017242	452385	0.493978	0.788632	0.392343	0.274848
4		TMPRSS11F(ENSG00000198092).M1.0.001			TMPRSS11F(ENSG00000198092)	DBP																																					0.000155841	452385	0.152338	0.829409	0.0337347	0.0684036
4		TNIP2(ENSG00000168884).M1.0.001			TNIP2(ENSG00000168884)	DBP																																					9.95e-05	452385	-0.403139	1.0381	0.15081	0.156292
4		TNIP3(ENSG00000050730).M1.0.001			TNIP3(ENSG00000050730)	DBP																																					6.3e-05	452385	1.90516	1.30442	2.13319	0.841215
4		TRAM1L1(ENSG00000174599).M1.0.001			TRAM1L1(ENSG00000174599)	DBP																																					5.75e-05	452385	-0.913068	1.36564	0.447026	0.297784
4		TRAPPC11(ENSG00000168538).M1.0.001			TRAPPC11(ENSG00000168538)	DBP																																					0.000432154	452385	-0.326159	0.496957	0.430746	0.29105
4		TRIM2(ENSG00000109654).M1.0.001			TRIM2(ENSG00000109654)	DBP																																					2.98e-05	452385	-3.58192	1.89514	3.57231	1.23099
4		TRIM60(ENSG00000176979).M1.0.001			TRIM60(ENSG00000176979)	DBP																																					0.00100689	452385	0.0685866	0.326605	0.0440996	0.0790066
4		TRIM61(ENSG00000183439).M1.0.001			TRIM61(ENSG00000183439)	DBP																																					0.000270787	452385	-0.666962	0.629297	1.12329	0.538784
4		TRIML1(ENSG00000184108).M1.0.001			TRIML1(ENSG00000184108)	DBP																																					0.00017242	452385	-0.462138	0.784246	0.347247	0.255179
4		TRIML2(ENSG00000179046).M1.0.001			TRIML2(ENSG00000179046)	DBP																																					0.000138157	452385	0.859608	0.88088	0.952284	0.482621
4		TRMT10A(ENSG00000145331).M1.0.001			TRMT10A(ENSG00000145331)	DBP																																					0.000663152	452385	-0.382188	0.402303	0.902498	0.465831
4		TRMT44(ENSG00000155275).M1.0.001			TRMT44(ENSG00000155275)	DBP																																					0.00116383	452385	0.376686	0.303842	1.53697	0.66742
4		TRPC3(ENSG00000138741).M1.0.001			TRPC3(ENSG00000138741)	DBP																																					0.000160262	452385	-0.969542	0.817909	1.40515	0.62734
4		TSPAN5(ENSG00000168785).M1.0.001			TSPAN5(ENSG00000168785)	DBP																																					1.99e-05	452385	0.182421	2.32103	0.00617713	0.0280959
4		TTC29(ENSG00000137473).M1.0.001			TTC29(ENSG00000137473)	DBP																																					0.000848835	452385	-0.17321	0.355406	0.237519	0.203423
4		TXK(ENSG00000074966).M1.0.001			TXK(ENSG00000074966)	DBP																																					0.000155841	452385	0.562887	0.823609	0.46709	0.305984
4		UBA6(ENSG00000033178).M1.0.001			UBA6(ENSG00000033178)	DBP																																					0.000285155	452385	-0.630178	0.613231	1.05604	0.516954
4		UBE2D3(ENSG00000109332).M1.0.001			UBE2D3(ENSG00000109332)	DBP																																					3.54e-05	452385	-0.575389	1.74084	0.109246	0.130179
4		UCHL1(ENSG00000154277).M1.0.001			UCHL1(ENSG00000154277)	DBP																																					1.44e-05	452385	-0.790951	2.73116	0.0838699	0.112315
4		UCP1(ENSG00000109424).M1.0.001			UCP1(ENSG00000109424)	DBP																																					0.000237629	452385	0.316253	0.671886	0.221553	0.195275
4		UFSP2(ENSG00000109775).M1.0.001			UFSP2(ENSG00000109775)	DBP																																					0.000125999	452385	0.363622	0.922393	0.155406	0.159003
4		UGDH(ENSG00000109814).M1.0.001			UGDH(ENSG00000109814)	DBP																																					0.000379102	452385	-0.389102	0.531916	0.535105	0.333044
4		UGT2A1(ENSG00000173610).M1.0.001			UGT2A1(ENSG00000173610)	DBP																																					0.00102125	452385	0.304936	0.324292	0.884189	0.459599
4		UGT2A2(ENSG00000271271).M1.0.001			UGT2A2(ENSG00000271271)	DBP																																					0.000549311	452385	0.00869898	0.441964	0.000387402	0.006874
4		UGT2A3(ENSG00000135220).M1.0.001			UGT2A3(ENSG00000135220)	DBP																																					0.000271892	452385	-0.160684	0.628086	0.0654498	0.0979531
4		UGT2B10(ENSG00000109181).M1.0.001			UGT2B10(ENSG00000109181)	DBP																																					0.000895255	452385	0.458483	0.346351	1.75232	0.731456
4		UGT2B11(ENSG00000213759).M1.0.001			UGT2B11(ENSG00000213759)	DBP																																					0.000757098	452385	-0.853217	0.378506	5.08128	1.61645
4		UGT2B15(ENSG00000196620).M1.0.001			UGT2B15(ENSG00000196620)	DBP																																					0.000506206	452385	0.147512	0.457404	0.104005	0.126635
4		UGT2B17(ENSG00000197888).M1.0.001			UGT2B17(ENSG00000197888)	DBP																																					7.85e-05	452385	0.553917	0.979919	0.319528	0.242686
4		UGT2B28(ENSG00000135226).M1.0.001			UGT2B28(ENSG00000135226)	DBP																																					8.73e-05	452385	-0.0732486	0.98981	0.0054764	0.0264066
4		UGT2B4(ENSG00000156096).M1.0.001			UGT2B4(ENSG00000156096)	DBP																																					0.000576942	452385	0.160658	0.430449	0.139303	0.149369
4		UGT2B7(ENSG00000171234).M1.0.001			UGT2B7(ENSG00000171234)	DBP																																					0.000114946	452385	0.691633	0.965759	0.512878	0.324317
4		UGT8(ENSG00000174607).M1.0.001			UGT8(ENSG00000174607)	DBP																																					1.22e-05	452385	4.17813	2.96904	1.9803	0.797624
4		UNC5C(ENSG00000182168).M1.0.001			UNC5C(ENSG00000182168)	DBP																																					6.19e-05	452385	3.53459	1.31596	7.21433	2.14072
4		USO1(ENSG00000138768).M1.0.001			USO1(ENSG00000138768)	DBP																																					5.31e-05	452385	1.27334	1.42139	0.802527	0.431401
4		USP38(ENSG00000170185).M1.0.001			USP38(ENSG00000170185)	DBP																																					0.000114946	452385	-1.80043	0.96626	3.47189	1.20468
4		USP46(ENSG00000109189).M1.0.001			USP46(ENSG00000109189)	DBP																																					1.44e-05	452385	-0.158418	2.73132	0.00336407	0.0205663
4		USP53(ENSG00000145390).M1.0.001			USP53(ENSG00000145390)	DBP																																					0.000376891	452385	0.518671	0.533468	0.945294	0.480277
4		UTP3(ENSG00000132467).M1.0.001			UTP3(ENSG00000132467)	DBP																																					8.07e-05	452385	-0.223934	1.15261	0.0377462	0.0726534
4		UVSSA(ENSG00000163945).M1.0.001			UVSSA(ENSG00000163945)	DBP																																					0.000155841	452385	-0.836929	0.829559	1.01785	0.504414
4		WDFY3(ENSG00000163625).M1.0.001			WDFY3(ENSG00000163625)	DBP																																					0.000149209	452385	-0.799588	0.847651	0.889813	0.461517
4		WDR1(ENSG00000071127).M1.0.001			WDR1(ENSG00000071127)	DBP																																					1.88e-05	452385	0.0488886	2.38844	0.000418974	0.00715085
4		WDR17(ENSG00000150627).M1.0.001			WDR17(ENSG00000150627)	DBP																																					0.00085215	452385	0.259721	0.355013	0.535214	0.333086
4		WDR19(ENSG00000157796).M1.0.001			WDR19(ENSG00000157796)	DBP																																					0.000465312	452385	0.297619	0.480153	0.384205	0.271353
4		WFS1(ENSG00000109501).M1.0.001			WFS1(ENSG00000109501)	DBP																																					0.000313892	452385	-0.105601	0.58452	0.0326394	0.0672059
4		WHSC1(ENSG00000109685).M1.0.001			WHSC1(ENSG00000109685)	DBP																																					3.43e-05	452385	-2.74676	1.76868	2.41182	0.919293
4		WWC2(ENSG00000151718).M1.0.001			WWC2(ENSG00000151718)	DBP																																					0.000296208	452385	-0.315566	0.599554	0.277028	0.222823
4		YIPF7(ENSG00000177752).M1.0.001			YIPF7(ENSG00000177752)	DBP																																					9.28e-05	452385	0.795191	1.07493	0.547251	0.337768
4		YTHDC1(ENSG00000083896).M1.0.001			YTHDC1(ENSG00000083896)	DBP																																					6.63e-06	452385	0.0834018	4.02011	0.000430403	0.00724853
4		ZAR1(ENSG00000182223).M1.0.001			ZAR1(ENSG00000182223)	DBP																																					6.19e-05	452385	-0.223714	1.31602	0.0288978	0.0629762
4		ZBTB49(ENSG00000168826).M1.0.001			ZBTB49(ENSG00000168826)	DBP																																					9.95e-05	452385	0.752996	1.03809	0.526156	0.329543
4		ZCCHC4(ENSG00000168228).M1.0.001			ZCCHC4(ENSG00000168228)	DBP																																					0.000823414	452385	-0.571035	0.365389	2.44239	0.927764
4		ZFP42(ENSG00000179059).M1.0.001			ZFP42(ENSG00000179059)	DBP																																					7.18e-05	452385	1.09429	1.22151	0.802545	0.431407
4		ZFYVE28(ENSG00000159733).M1.0.001			ZFYVE28(ENSG00000159733)	DBP																																					6.19e-05	452385	-0.646874	1.316	0.241619	0.205484
4		ZGRF1(ENSG00000138658).M1.0.001			ZGRF1(ENSG00000138658)	DBP																																					0.00137494	452385	0.18044	0.27937	0.41716	0.285371
4		ZNF141(ENSG00000131127).M1.0.001			ZNF141(ENSG00000131127)	DBP																																					8.84e-05	452385	2.2952	1.10106	4.3453	1.4305
4		ZNF330(ENSG00000109445).M1.0.001			ZNF330(ENSG00000109445)	DBP																																					6.08e-05	452385	1.64546	1.32788	1.53551	0.666981
4		ZNF518B(ENSG00000178163).M1.0.001			ZNF518B(ENSG00000178163)	DBP																																					2.98e-05	452385	-2.50689	1.89514	1.74978	0.730711
4		ZNF595(ENSG00000272602).M1.0.001			ZNF595(ENSG00000272602)	DBP																																					0.000207788	452385	-0.434901	0.722178	0.362653	0.261984
4		ZNF721(ENSG00000182903).M1.0.001			ZNF721(ENSG00000182903)	DBP																																					0.00141472	452385	-0.437181	0.278523	2.46377	0.933679
4		ZNF732(ENSG00000186777).M1.0.001			ZNF732(ENSG00000186777)	DBP																																					0.000891939	452385	-0.0373976	0.345021	0.0117489	0.0392037
4		ZNF827(ENSG00000151612).M1.0.001			ZNF827(ENSG00000151612)	DBP																																					7.74e-06	452385	7.00178	3.72194	3.53898	1.22227
5		ABLIM3(ENSG00000173210).M1.0.001			ABLIM3(ENSG00000173210)	DBP																																					0.000229893	452385	0.222279	0.683227	0.105844	0.127886
5		ACOT12(ENSG00000172497).M1.0.001			ACOT12(ENSG00000172497)	DBP																																					0.000932834	452385	0.646725	0.338969	3.64016	1.24871
5		ACSL6(ENSG00000164398).M1.0.001			ACSL6(ENSG00000164398)	DBP																																					0.000171314	452385	-0.172994	0.791241	0.0478019	0.0825295
5		ACTBL2(ENSG00000169067).M1.0.001			ACTBL2(ENSG00000169067)	DBP																																					0.000444312	452385	-0.287261	0.491522	0.341561	0.252643
5		ADAM19(ENSG00000135074).M1.0.001			ADAM19(ENSG00000135074)	DBP																																					0.000102789	452385	1.29775	1.02139	1.61435	0.690621
5		ADAMTS12(ENSG00000151388).M1.0.001			ADAMTS12(ENSG00000151388)	DBP																																					0.00030726	452385	-1.39732	0.590967	5.59071	1.74338
5		ADAMTS16(ENSG00000145536).M1.0.001			ADAMTS16(ENSG00000145536)	DBP																																					0.000134841	452385	-0.0330238	0.891814	0.00137121	0.0130218
5		ADAMTS19(ENSG00000145808).M1.0.001			ADAMTS19(ENSG00000145808)	DBP																																					0.000138157	452385	-1.25949	0.88104	2.04361	0.815745
5		ADAMTS2(ENSG00000087116).M1.0.001			ADAMTS2(ENSG00000087116)	DBP																																					0.000110525	452385	-0.0536103	0.98502	0.00296215	0.0192714
5		ADAMTS6(ENSG00000049192).M1.0.001			ADAMTS6(ENSG00000049192)	DBP																																					2.32e-05	452385	0.794605	2.14928	0.136683	0.147764
5		ADCY2(ENSG00000078295).M1.0.001			ADCY2(ENSG00000078295)	DBP																																					4.2e-05	452385	2.6302	1.59777	2.70987	1.00118
5		ADGRV1(ENSG00000164199).M1.0.001			ADGRV1(ENSG00000164199)	DBP																																					0.000995833	452385	-0.409961	0.328454	1.55789	0.673717
5		ADRA1B(ENSG00000170214).M1.0.001			ADRA1B(ENSG00000170214)	DBP																																					5.53e-05	452385	-3.38079	1.39294	5.89077	1.81757
5		ADRB2(ENSG00000169252).M1.0.001			ADRB2(ENSG00000169252)	DBP																																					2.1e-05	452385	-2.38703	2.25956	1.11601	0.536438
5		AFAP1L1(ENSG00000157510).M1.0.001			AFAP1L1(ENSG00000157510)	DBP																																					0.000258629	452385	-0.344974	0.644023	0.286926	0.227534
5		AFF4(ENSG00000072364).M1.0.001			AFF4(ENSG00000072364)	DBP																																					2.21e-05	452385	0.424036	2.20252	0.0370652	0.0719462
5		AGGF1(ENSG00000164252).M1.0.001			AGGF1(ENSG00000164252)	DBP																																					0.000278524	452385	0.0979183	0.620601	0.0248945	0.0581755
5		AGXT2(ENSG00000113492).M1.0.001			AGXT2(ENSG00000113492)	DBP																																					0.000407838	452385	-0.486415	0.513313	0.897945	0.464284
5		AHRR(ENSG00000063438).M1.0.001			AHRR(ENSG00000063438)	DBP																																					0.000160262	452385	0.209041	0.818537	0.0652209	0.097765
5		AK6(ENSG00000085231).M1.0.001			AK6(ENSG00000085231)	DBP																																					0.000200051	452385	-0.51356	0.732254	0.49188	0.315972
5		ALDH7A1(ENSG00000164904).M1.0.001			ALDH7A1(ENSG00000164904)	DBP																																					0.000261945	452385	0.100434	0.640016	0.0246253	0.057841
5		AMACR(ENSG00000242110).M1.0.001			AMACR(ENSG00000242110)	DBP																																					0.000108315	452385	-0.334629	0.995019	0.1131	0.132744
5		ANKDD1B(ENSG00000189045).M1.0.001			ANKDD1B(ENSG00000189045)	DBP																																					0.000767046	452385	0.304947	0.37707	0.65404	0.378126
5		ANKHD1-EIF4EBP3(ENSG00000254996).M1.0.001			ANKHD1-EIF4EBP3(ENSG00000254996)	DBP																																					4.75e-05	452385	2.16118	1.50215	2.06995	0.823252
5		ANKHD1(ENSG00000131503).M1.0.001			ANKHD1(ENSG00000131503)	DBP																																					0.00043547	452385	0.404662	0.49647	0.664351	0.381922
5		ANKRA2(ENSG00000164331).M1.0.001			ANKRA2(ENSG00000164331)	DBP																																					0.000249787	452385	-0.660108	0.65532	1.01467	0.503365
5		ANKRD31(ENSG00000145700).M1.0.001			ANKRD31(ENSG00000145700)	DBP																																					0.000919571	452385	-0.347513	0.341358	1.03639	0.510515
5		ANKRD34B(ENSG00000189127).M1.0.001			ANKRD34B(ENSG00000189127)	DBP																																					0.000183472	452385	0.675252	0.760276	0.78884	0.426605
5		ANKRD55(ENSG00000164512).M1.0.001			ANKRD55(ENSG00000164512)	DBP																																					0.000194525	452385	0.506172	0.742546	0.464675	0.305003
5		ANXA2R(ENSG00000177721).M1.0.001			ANXA2R(ENSG00000177721)	DBP																																					1.88e-05	452385	-1.05968	2.38874	0.196795	0.182223
5		ANXA6(ENSG00000197043).M1.0.001			ANXA6(ENSG00000197043)	DBP																																					0.000185683	452385	-1.38243	0.760008	3.30863	1.16167
5		AP3B1(ENSG00000132842).M1.0.001			AP3B1(ENSG00000132842)	DBP																																					0.000131525	452385	0.0664196	0.90298	0.00541049	0.0262426
5		AP3S1(ENSG00000177879).M1.0.001			AP3S1(ENSG00000177879)	DBP																																					0.000192314	452385	-0.32009	0.746859	0.183682	0.175076
5		APBB3(ENSG00000113108).M1.0.001			APBB3(ENSG00000113108)	DBP																																					0.000175735	452385	0.821473	0.781228	1.10568	0.533099
5		APC(ENSG00000134982).M1.0.001			APC(ENSG00000134982)	DBP																																					5.64e-05	452385	2.38472	1.37919	2.98967	1.07677
5		ARAP3(ENSG00000120318).M1.0.001			ARAP3(ENSG00000120318)	DBP																																					0.000146999	452385	-0.206208	0.854154	0.0582823	0.0919271
5		ARHGAP26(ENSG00000145819).M1.0.001			ARHGAP26(ENSG00000145819)	DBP																																					6.74e-05	452385	0.466571	1.26112	0.136874	0.147881
5		ARHGEF28(ENSG00000214944).M1.0.001			ARHGEF28(ENSG00000214944)	DBP																																					0.000559258	452385	0.259985	0.438176	0.352047	0.257309
5		ARHGEF37(ENSG00000183111).M1.0.001			ARHGEF37(ENSG00000183111)	DBP																																					0.000243156	452385	1.44528	0.662359	4.76124	1.53599
5		ARL10(ENSG00000175414).M1.0.001			ARL10(ENSG00000175414)	DBP																																					4.86e-05	452385	0.283001	1.45222	0.0379761	0.0728909
5		ARL14EPL(ENSG00000268223).M1.0.001			ARL14EPL(ENSG00000268223)	DBP																																					0.000120473	452385	1.47354	0.943603	2.43864	0.926725
5		ARL15(ENSG00000185305).M1.0.001			ARL15(ENSG00000185305)	DBP																																					5.08e-05	452385	-1.11263	1.45222	0.586995	0.353024
5		ARSB(ENSG00000113273).M1.0.001			ARSB(ENSG00000113273)	DBP																																					0.000101683	452385	-1.13845	1.02695	1.22893	0.57249
5		ARSI(ENSG00000183876).M1.0.001			ARSI(ENSG00000183876)	DBP																																					0.000169104	452385	-0.662582	0.796503	0.691998	0.392024
5		ARSK(ENSG00000164291).M1.0.001			ARSK(ENSG00000164291)	DBP																																					0.000173525	452385	0.37053	0.78621	0.222111	0.195563
5		ATG10(ENSG00000152348).M1.0.001			ATG10(ENSG00000152348)	DBP																																					0.000119367	452385	-0.800255	0.94784	0.71283	0.399565
5		ATG12(ENSG00000145782).M1.0.001			ATG12(ENSG00000145782)	DBP																																					0.000117157	452385	-1.23954	0.956723	1.67862	0.709724
5		ATOX1(ENSG00000177556).M1.0.001			ATOX1(ENSG00000177556)	DBP																																					3.43e-05	452385	-1.59116	1.76896	0.809073	0.433687
5		ATP10B(ENSG00000118322).M1.0.001			ATP10B(ENSG00000118322)	DBP																																					0.000448733	452385	-0.590791	0.489043	1.4594	0.643925
5		ATP6AP1L(ENSG00000205464).M1.0.001			ATP6AP1L(ENSG00000205464)	DBP																																					6.41e-05	452385	-0.178175	1.29333	0.018979	0.0504019
5		ATP6V0E1(ENSG00000113732).M1.0.001			ATP6V0E1(ENSG00000113732)	DBP																																					2.43e-05	452385	0.73653	2.10002	0.123008	0.139186
5		B4GALT7(ENSG00000027847).M1.0.001			B4GALT7(ENSG00000027847)	DBP																																					0.000862098	452385	0.273388	0.35298	0.599872	0.357905
5		BDP1(ENSG00000145734).M1.0.001			BDP1(ENSG00000145734)	DBP																																					0.000879782	452385	0.0662957	0.348615	0.0361643	0.071002
5		BHMT(ENSG00000145692).M1.0.001			BHMT(ENSG00000145692)	DBP																																					0.000165788	452385	-0.401499	0.804463	0.249091	0.209211
5		BHMT2(ENSG00000132840).M1.0.001			BHMT2(ENSG00000132840)	DBP																																					0.000390154	452385	-0.266423	0.526726	0.255843	0.212546
5		BNIP1(ENSG00000113734).M1.0.001			BNIP1(ENSG00000113734)	DBP																																					4.53e-05	452385	0.291231	1.53828	0.0358429	0.0706627
5		BOD1(ENSG00000145919).M1.0.001			BOD1(ENSG00000145919)	DBP																																					0.00019563	452385	0.430298	0.740454	0.337709	0.250917
5		BRD8(ENSG00000112983).M1.0.001			BRD8(ENSG00000112983)	DBP																																					0.000276313	452385	0.491659	0.623117	0.62257	0.366437
5		BRD9(ENSG00000028310).M1.0.001			BRD9(ENSG00000028310)	DBP																																					0.000113841	452385	-0.103564	0.970566	0.011386	0.038568
5		BTF3(ENSG00000145741).M1.0.001			BTF3(ENSG00000145741)	DBP																																					1.33e-05	452385	-1.77462	2.84329	0.389553	0.273652
5		BTNL3(ENSG00000168903).M1.0.001			BTNL3(ENSG00000168903)	DBP																																					0.000137051	452385	1.98328	0.826732	5.75491	1.78403
5		BTNL8(ENSG00000113303).M1.0.001			BTNL8(ENSG00000113303)	DBP																																					0.000557048	452385	0.381252	0.437421	0.75967	0.416312
5		BTNL9(ENSG00000165810).M1.0.001			BTNL9(ENSG00000165810)	DBP																																					0.000194525	452385	0.740973	0.738907	1.0056	0.500369
5		C1QTNF2(ENSG00000145861).M1.0.001			C1QTNF2(ENSG00000145861)	DBP																																					0.000104999	452385	0.0614405	1.01061	0.00369607	0.0215811
5		C1QTNF3(ENSG00000082196).M1.0.001			C1QTNF3(ENSG00000082196)	DBP																																					6.08e-05	452385	-1.19901	1.32812	0.815022	0.435761
5		C5orf15(ENSG00000113583).M1.0.001			C5orf15(ENSG00000113583)	DBP																																					0.000159156	452385	0.375897	0.820927	0.209667	0.189077
5		C5orf22(ENSG00000082213).M1.0.001			C5orf22(ENSG00000082213)	DBP																																					8.84e-05	452385	0.435746	1.10127	0.156559	0.159678
5		C5orf24(ENSG00000181904).M1.0.001			C5orf24(ENSG00000181904)	DBP																																					3.21e-05	452385	0.605785	1.82896	0.109706	0.130487
5		C5orf34(ENSG00000172244).M1.0.001			C5orf34(ENSG00000172244)	DBP																																					0.000407838	452385	-0.345938	0.512933	0.454857	0.300997
5		C5orf38(ENSG00000186493).M1.0.001			C5orf38(ENSG00000186493)	DBP																																					0.000133736	452385	-0.441233	0.888881	0.246405	0.207876
5		C5orf42(ENSG00000197603).M1.0.001			C5orf42(ENSG00000197603)	DBP																																					0.00199609	452385	-0.273342	0.232115	1.38677	0.621692
5		C5orf45(ENSG00000161010).M1.0.001			C5orf45(ENSG00000161010)	DBP																																					0.00115831	452385	0.221837	0.304863	0.529492	0.33085
5		C5orf47(ENSG00000185056).M1.0.001			C5orf47(ENSG00000185056)	DBP																																					0.000900781	452385	0.394901	0.345131	1.3092	0.597672
5		C5orf49(ENSG00000215217).M1.0.001			C5orf49(ENSG00000215217)	DBP																																					0.000314997	452385	-0.173118	0.591384	0.0856926	0.113664
5		C5orf51(ENSG00000205765).M1.0.001			C5orf51(ENSG00000205765)	DBP																																					0.000122683	452385	0.628511	0.934952	0.451904	0.299788
5		C5orf52(ENSG00000187658).M1.0.001			C5orf52(ENSG00000187658)	DBP																																					0.000962676	452385	0.240981	0.333688	0.521536	0.327729
5		C5orf58(ENSG00000234511).M1.0.001			C5orf58(ENSG00000234511)	DBP																																					9.95e-06	452385	1.59814	3.28305	0.23696	0.203141
5		C5orf63(ENSG00000164241).M1.0.001			C5orf63(ENSG00000164241)	DBP																																					0.000348155	452385	-0.661406	0.554702	1.42173	0.632421
5		C6(ENSG00000039537).M1.0.001			C6(ENSG00000039537)	DBP																																					0.00080794	452385	-0.105754	0.36522	0.083847	0.112298
5		C7(ENSG00000112936).M1.0.001			C7(ENSG00000112936)	DBP																																					0.00119146	452385	0.416342	0.300412	1.92072	0.780476
5		C9(ENSG00000113600).M1.0.001			C9(ENSG00000113600)	DBP																																					0.000515048	452385	0.0181608	0.45633	0.00158384	0.0140104
5		CAMK2A(ENSG00000070808).M1.0.001			CAMK2A(ENSG00000070808)	DBP																																					6.63e-06	452385	9.96149	4.0208	6.13795	1.87841
5		CAMK4(ENSG00000152495).M1.0.001			CAMK4(ENSG00000152495)	DBP																																					8.51e-05	452385	-0.159882	1.12257	0.0202851	0.0522019
5		CAMLG(ENSG00000164615).M1.0.001			CAMLG(ENSG00000164615)	DBP																																					6.52e-05	452385	-0.0331616	1.28234	0.000668748	0.0090537
5		CANX(ENSG00000127022).M1.0.001			CANX(ENSG00000127022)	DBP																																					3.09e-05	452385	-0.0116488	1.86134	3.92e-05	0.00217401
5		CAPSL(ENSG00000152611).M1.0.001			CAPSL(ENSG00000152611)	DBP																																					7.18e-05	452385	-0.371188	1.22242	0.0922028	0.11839
5		CARD6(ENSG00000132357).M1.0.001			CARD6(ENSG00000132357)	DBP																																					0.000358102	452385	0.267067	0.547392	0.238037	0.203684
5		CARTPT(ENSG00000164326).M1.0.001			CARTPT(ENSG00000164326)	DBP																																					7.74e-06	452385	-0.218306	3.72263	0.00343899	0.0207993
5		CAST(ENSG00000153113).M1.0.001			CAST(ENSG00000153113)	DBP																																					0.000358102	452385	0.190726	0.547395	0.1214	0.138154
5		CATSPER3(ENSG00000152705).M1.0.001			CATSPER3(ENSG00000152705)	DBP																																					9.17e-05	452385	-1.61208	1.08132	2.22263	0.866456
5		CBY3(ENSG00000204659).M1.0.001			CBY3(ENSG00000204659)	DBP																																					0.00052168	452385	0.178173	0.45359	0.154296	0.158351
5		CCDC112(ENSG00000164221).M1.0.001			CCDC112(ENSG00000164221)	DBP																																					0.000159156	452385	-0.0813488	0.820925	0.00981963	0.0357104
5		CCDC125(ENSG00000183323).M1.0.001			CCDC125(ENSG00000183323)	DBP																																					0.000232103	452385	0.37224	0.679819	0.29982	0.23359
5		CCDC127(ENSG00000164366).M1.0.001			CCDC127(ENSG00000164366)	DBP																																					0.000280734	452385	-0.675739	0.618156	1.19498	0.561732
5		CCDC152(ENSG00000198865).M1.0.001			CCDC152(ENSG00000198865)	DBP																																					4.09e-05	452385	-2.32917	1.61921	2.06917	0.823031
5		CCDC69(ENSG00000198624).M1.0.001			CCDC69(ENSG00000198624)	DBP																																					9.73e-05	452385	-1.44661	1.03868	1.93972	0.785954
5		CCL28(ENSG00000151882).M1.0.001			CCL28(ENSG00000151882)	DBP																																					4.53e-05	452385	2.84393	1.53873	3.41596	1.18998
5		CCNB1(ENSG00000134057).M1.0.001			CCNB1(ENSG00000134057)	DBP																																					2.54e-05	452385	0.572618	2.05368	0.0777438	0.107695
5		CCNG1(ENSG00000113328).M1.0.001			CCNG1(ENSG00000113328)	DBP																																					5.53e-05	452385	-0.0353396	1.39411	0.000642579	0.00887299
5		CCNH(ENSG00000134480).M1.0.001			CCNH(ENSG00000134480)	DBP																																					0.000181262	452385	0.718415	0.769236	0.872233	0.455513
5		CCNI2(ENSG00000205089).M1.0.001			CCNI2(ENSG00000205089)	DBP																																					0.000122683	452385	0.426444	0.934995	0.20802	0.188208
5		CCNJL(ENSG00000135083).M1.0.001			CCNJL(ENSG00000135083)	DBP																																					8.29e-05	452385	-0.864867	1.13735	0.578238	0.349689
5		CCT5(ENSG00000150753).M1.0.001			CCT5(ENSG00000150753)	DBP																																					2.1e-05	452385	-0.493077	2.25955	0.0476196	0.0823588
5		CD14(ENSG00000170458).M1.0.001			CD14(ENSG00000170458)	DBP																																					7.85e-05	452385	0.952904	1.16943	0.663971	0.381783
5		CD180(ENSG00000134061).M1.0.001			CD180(ENSG00000134061)	DBP																																					0.000902992	452385	-0.226347	0.344562	0.431532	0.291377
5		CD74(ENSG00000019582).M1.0.001			CD74(ENSG00000019582)	DBP																																					2.32e-05	452385	1.91426	2.14927	0.793264	0.428157
5		CDC20B(ENSG00000164287).M1.0.001			CDC20B(ENSG00000164287)	DBP																																					0.00047968	452385	-0.34449	0.473087	0.53024	0.331143
5		CDC23(ENSG00000094880).M1.0.001			CDC23(ENSG00000094880)	DBP																																					0.000291787	452385	0.780178	0.606345	1.65557	0.702892
5		CDC25C(ENSG00000158402).M1.0.001			CDC25C(ENSG00000158402)	DBP																																					0.000234314	452385	-0.103168	0.676641	0.0232473	0.0561022
5		CDH10(ENSG00000040731).M1.0.001			CDH10(ENSG00000040731)	DBP																																					7.52e-05	452385	-0.427426	1.19455	0.128031	0.142377
5		CDH12(ENSG00000154162).M1.0.001			CDH12(ENSG00000154162)	DBP																																					0.000205577	452385	-0.246063	0.72232	0.116047	0.134682
5		CDH18(ENSG00000145526).M1.0.001			CDH18(ENSG00000145526)	DBP																																					8.84e-05	452385	0.831809	1.10124	0.570531	0.346741
5		CDH6(ENSG00000113361).M1.0.001			CDH6(ENSG00000113361)	DBP																																					0.000139262	452385	-0.724675	0.877572	0.6819	0.388348
5		CDH9(ENSG00000113100).M1.0.001			CDH9(ENSG00000113100)	DBP																																					3.09e-05	452385	-1.21781	1.86137	0.428051	0.289928
5		CDHR2(ENSG00000074276).M1.0.001			CDHR2(ENSG00000074276)	DBP																																					0.000334892	452385	-0.214138	0.566002	0.143138	0.151699
5		CDK7(ENSG00000134058).M1.0.001			CDK7(ENSG00000134058)	DBP																																					8.84e-05	452385	0.391456	1.10128	0.126349	0.141313
5		CDKL3(ENSG00000006837).M1.0.001			CDKL3(ENSG00000006837)	DBP																																					0.000508417	452385	-0.13692	0.458477	0.0891857	0.116217
5		CDKN2AIPNL(ENSG00000237190).M1.0.001			CDKN2AIPNL(ENSG00000237190)	DBP																																					6.85e-05	452385	-0.317919	1.25091	0.0645922	0.0972469
5		CDO1(ENSG00000129596).M1.0.001			CDO1(ENSG00000129596)	DBP																																					4.31e-05	452385	-0.107405	1.57723	0.00463723	0.0242428
5		CDX1(ENSG00000113722).M1.0.001			CDX1(ENSG00000113722)	DBP																																					5.86e-05	452385	1.14765	1.35296	0.719521	0.401975
5		CENPH(ENSG00000153044).M1.0.001			CENPH(ENSG00000153044)	DBP																																					0.000208893	452385	0.436256	0.716596	0.370623	0.265469
5		CENPK(ENSG00000123219).M1.0.001			CENPK(ENSG00000123219)	DBP																																					0.000133736	452385	0.483981	0.89552	0.292082	0.229966
5		CEP120(ENSG00000168944).M1.0.001			CEP120(ENSG00000168944)	DBP																																					0.000442101	452385	-0.0890959	0.492678	0.0327032	0.0672762
5		CEP72(ENSG00000112877).M1.0.001			CEP72(ENSG00000112877)	DBP																																					0.000215524	452385	-0.584114	0.705629	0.685238	0.389565
5		CETN3(ENSG00000153140).M1.0.001			CETN3(ENSG00000153140)	DBP																																					0.000267471	452385	0.734523	0.631474	1.353	0.611271
5		CH17-140K24.5(ENSG00000279068).M1.0.001			CH17-140K24	DBP																																					9.95e-06	452385	-2.08489	3.28297	0.403304	0.27952
5		CH17-140K24.8(ENSG00000279983).M1.0.001			CH17-140K24	DBP																																					0.000141472	452385	0.371126	0.869559	0.182157	0.174232
5		CHD1(ENSG00000153922).M1.0.001			CHD1(ENSG00000153922)	DBP																																					6.19e-05	452385	0.479404	1.3162	0.132666	0.145279
5		CHSY3(ENSG00000198108).M1.0.001			CHSY3(ENSG00000198108)	DBP																																					2.43e-05	452385	-0.519299	2.10003	0.0611486	0.0943716
5		CKMT2(ENSG00000131730).M1.0.001			CKMT2(ENSG00000131730)	DBP																																					0.000444312	452385	-0.412979	0.491448	0.706157	0.397156
5		CLINT1(ENSG00000113282).M1.0.001			CLINT1(ENSG00000113282)	DBP																																					3.98e-05	452385	0.256998	1.64154	0.0245107	0.057698
5		CLK4(ENSG00000113240).M1.0.001			CLK4(ENSG00000113240)	DBP																																					0.00017463	452385	0.613709	0.783672	0.613277	0.362954
5		CLPTM1L(ENSG00000049656).M1.0.001			CLPTM1L(ENSG00000049656)	DBP																																					0.000100578	452385	0.391042	1.03293	0.143319	0.151809
5		CMBL(ENSG00000164237).M1.0.001			CMBL(ENSG00000164237)	DBP																																					0.00037247	452385	0.655015	0.539443	1.47439	0.648485
5		CMYA5(ENSG00000164309).M1.0.001			CMYA5(ENSG00000164309)	DBP																																					0.00154072	452385	0.474352	0.264217	3.22314	1.13904
5		CNOT6(ENSG00000113300).M1.0.001			CNOT6(ENSG00000113300)	DBP																																					9.95e-06	452385	0.239991	3.28298	0.00534385	0.0260758
5		CNOT8(ENSG00000155508).M1.0.001			CNOT8(ENSG00000155508)	DBP																																					3.87e-05	452385	0.35505	1.66482	0.0454826	0.0803367
5		COL23A1(ENSG00000050767).M1.0.001			COL23A1(ENSG00000050767)	DBP																																					0.000334892	452385	-0.202481	0.565994	0.127981	0.142345
5		COL4A3BP(ENSG00000113163).M1.0.001			COL4A3BP(ENSG00000113163)	DBP																																					4.53e-05	452385	-0.308403	1.53825	0.0401961	0.0751535
5		COMMD10(ENSG00000145781).M1.0.001			COMMD10(ENSG00000145781)	DBP																																					5.75e-05	452385	-0.415554	1.36591	0.0925575	0.118644
5		CPEB4(ENSG00000113742).M1.0.001			CPEB4(ENSG00000113742)	DBP																																					0.00065652	452385	-0.402468	0.404453	0.990213	0.49527
5		CREBRF(ENSG00000164463).M1.0.001			CREBRF(ENSG00000164463)	DBP																																					1.55e-05	452385	-1.28194	2.63225	0.237182	0.203253
5		CRHBP(ENSG00000145708).M1.0.001			CRHBP(ENSG00000145708)	DBP																																					5.75e-05	452385	-0.404385	1.36588	0.0876522	0.115101
5		CSF1R(ENSG00000182578).M1.0.001			CSF1R(ENSG00000182578)	DBP																																					5.31e-05	452385	-0.438824	1.42166	0.0952776	0.120576
5		CSNK1G3(ENSG00000151292).M1.0.001			CSNK1G3(ENSG00000151292)	DBP																																					0.000108315	452385	-1.4952	0.995017	2.25806	0.876408
5		CTC-432M15.3(ENSG00000273217).M1.0.001			CTC-432M15	DBP																																					0.000112736	452385	0.083634	0.975302	0.00735339	0.0307409
5		CTC-441N14.4(ENSG00000250803).M1.0.001			CTC-441N14	DBP																																					0.000222156	452385	0.900833	0.695014	1.67997	0.710125
5		CTC-534A2.2(ENSG00000253251).M1.0.001			CTC-534A2	DBP																																					0.000113841	452385	1.52407	0.970562	2.46582	0.934244
5		CTNNA1(ENSG00000044115).M1.0.001			CTNNA1(ENSG00000044115)	DBP																																					7.85e-05	452385	2.99151	1.16894	6.54927	1.97911
5		CTNND2(ENSG00000169862).M1.0.001			CTNND2(ENSG00000169862)	DBP																																					1.88e-05	452385	-1.03233	2.38884	0.186752	0.176765
5		CTXN3(ENSG00000205279).M1.0.001			CTXN3(ENSG00000205279)	DBP																																					2.32e-05	452385	1.95783	2.14924	0.829813	0.4409
5		CWC27(ENSG00000153015).M1.0.001			CWC27(ENSG00000153015)	DBP																																					0.000704046	452385	0.196507	0.389597	0.254405	0.211838
5		CXCL14(ENSG00000145824).M1.0.001			CXCL14(ENSG00000145824)	DBP																																					1.99e-05	452385	-0.647834	2.3228	0.0777861	0.107727
5		CYFIP2(ENSG00000055163).M1.0.001			CYFIP2(ENSG00000055163)	DBP																																					3.65e-05	452385	-0.408085	1.71469	0.0566406	0.0905046
5		DAB2(ENSG00000153071).M1.0.001			DAB2(ENSG00000153071)	DBP																																					4.31e-05	452385	0.940544	1.57714	0.355645	0.2589
5		DAP(ENSG00000112977).M1.0.001			DAP(ENSG00000112977)	DBP																																					7.96e-05	452385	0.88042	1.16081	0.575248	0.348547
5		DBN1(ENSG00000113758).M1.0.001			DBN1(ENSG00000113758)	DBP																																					3.54e-05	452385	0.164127	1.74159	0.00888114	0.0338965
5		DCANP1(ENSG00000251380).M1.0.001			DCANP1(ENSG00000251380)	DBP																																					0.000103894	452385	0.810049	1.01601	0.635664	0.37132
5		DCP2(ENSG00000172795).M1.0.001			DCP2(ENSG00000172795)	DBP																																					4.2e-05	452385	-2.16445	1.59788	1.83486	0.755588
5		DCTN4(ENSG00000132912).M1.0.001			DCTN4(ENSG00000132912)	DBP																																					0.000122683	452385	-0.432737	0.93495	0.214225	0.191468
5		DDX4(ENSG00000152670).M1.0.001			DDX4(ENSG00000152670)	DBP																																					8.4e-05	452385	-0.579707	1.12984	0.263257	0.216174
5		DDX41(ENSG00000183258).M1.0.001			DDX41(ENSG00000183258)	DBP																																					0.000520574	452385	0.148654	0.454062	0.107183	0.128792
5		DDX46(ENSG00000145833).M1.0.001			DDX46(ENSG00000145833)	DBP																																					3.32e-05	452385	3.28418	1.79821	3.3356	1.1688
5		DEPDC1B(ENSG00000035499).M1.0.001			DEPDC1B(ENSG00000035499)	DBP																																					0.000180156	452385	-0.74491	0.766905	0.943463	0.479662
5		DHFR(ENSG00000228716).M1.0.001			DHFR(ENSG00000228716)	DBP																																					3.32e-05	452385	0.0266945	1.79823	0.000220371	0.00517453
5		DHX29(ENSG00000067248).M1.0.001			DHX29(ENSG00000067248)	DBP																																					0.000226577	452385	1.11589	0.684701	2.65608	0.986511
5		DIAPH1(ENSG00000131504).M1.0.001			DIAPH1(ENSG00000131504)	DBP																																					0.000112736	452385	-0.897718	0.975322	0.847196	0.44691
5		DIMT1(ENSG00000086189).M1.0.001			DIMT1(ENSG00000086189)	DBP																																					0.000145893	452385	1.23215	0.857383	2.06528	0.821923
5		DMGDH(ENSG00000132837).M1.0.001			DMGDH(ENSG00000132837)	DBP																																					0.00078694	452385	-0.0639578	0.369517	0.0299583	0.0641982
5		DMXL1(ENSG00000172869).M1.0.001			DMXL1(ENSG00000172869)	DBP																																					0.000119367	452385	-1.52004	0.947827	2.57187	0.963455
5		DNAH5(ENSG00000039139).M1.0.001			DNAH5(ENSG00000039139)	DBP																																					0.00167777	452385	-0.13774	0.253222	0.295882	0.23175
5		DNAJC18(ENSG00000170464).M1.0.001			DNAJC18(ENSG00000170464)	DBP																																					0.000142578	452385	0.230913	0.867283	0.0708887	0.102347
5		DNAJC21(ENSG00000168724).M1.0.001			DNAJC21(ENSG00000168724)	DBP																																					0.00050068	452385	-0.207056	0.462986	0.200004	0.183946
5		DOCK2(ENSG00000134516).M1.0.001			DOCK2(ENSG00000134516)	DBP																																					0.000204472	452385	-0.0643441	0.720402	0.00797751	0.0320637
5		DOK3(ENSG00000146094).M1.0.001			DOK3(ENSG00000146094)	DBP																																					0.000369155	452385	0.441109	0.53916	0.669356	0.38376
5		DPYSL3(ENSG00000113657).M1.0.001			DPYSL3(ENSG00000113657)	DBP																																					1.44e-05	452385	-0.0750686	2.73163	0.000755217	0.00962743
5		DRD1(ENSG00000184845).M1.0.001			DRD1(ENSG00000184845)	DBP																																					9.95e-06	452385	-1.42987	3.28306	0.189687	0.178371
5		DROSHA(ENSG00000113360).M1.0.001			DROSHA(ENSG00000113360)	DBP																																					0.000104999	452385	0.22576	1.01059	0.0499048	0.0844793
5		DTWD2(ENSG00000169570).M1.0.001			DTWD2(ENSG00000169570)	DBP																																					0.000103894	452385	-0.766598	1.01595	0.569366	0.346295
5		DUSP1(ENSG00000120129).M1.0.001			DUSP1(ENSG00000120129)	DBP																																					1.66e-05	452385	-4.48373	2.54303	3.10868	1.1086
5		EBF1(ENSG00000164330).M1.0.001			EBF1(ENSG00000164330)	DBP																																					2.87e-05	452385	3.24288	1.9316	2.81855	1.03068
5		ECSCR(ENSG00000249751).M1.0.001			ECSCR(ENSG00000249751)	DBP																																					7.63e-05	452385	1.99373	1.18584	2.82669	1.03288
5		EDIL3(ENSG00000164176).M1.0.001			EDIL3(ENSG00000164176)	DBP																																					5.19e-05	452385	-0.354924	1.43668	0.0610309	0.0942721
5		EFCAB9(ENSG00000214360).M1.0.001			EFCAB9(ENSG00000214360)	DBP																																					0.000141472	452385	-0.540716	0.870695	0.385661	0.27198
5		EFNA5(ENSG00000184349).M1.0.001			EFNA5(ENSG00000184349)	DBP																																					1.77e-05	452385	-1.86841	2.46226	0.575804	0.348759
5		EGFLAM(ENSG00000164318).M1.0.001			EGFLAM(ENSG00000164318)	DBP																																					0.000410049	452385	0.104548	0.511611	0.0417589	0.0767145
5		EIF4E1B(ENSG00000175766).M1.0.001			EIF4E1B(ENSG00000175766)	DBP																																					7.85e-05	452385	0.675329	1.1693	0.333566	0.249055
5		EIF4EBP3(ENSG00000243056).M1.0.001			EIF4EBP3(ENSG00000243056)	DBP																																					5.31e-05	452385	1.12509	1.42172	0.626246	0.36781
5		ELOVL7(ENSG00000164181).M1.0.001			ELOVL7(ENSG00000164181)	DBP																																					0.000118262	452385	-1.14137	0.952247	1.43666	0.636988
5		EMB(ENSG00000170571).M1.0.001			EMB(ENSG00000170571)	DBP																																					0.000133736	452385	-0.747751	0.895477	0.697277	0.393941
5		ENC1(ENSG00000171617).M1.0.001			ENC1(ENSG00000171617)	DBP																																					3.54e-05	452385	0.841229	1.74111	0.23344	0.20136
5		EPB41L4A(ENSG00000129595).M1.0.001			EPB41L4A(ENSG00000129595)	DBP																																					0.000662047	452385	-0.30376	0.402018	0.570911	0.346887
5		ERAP1(ENSG00000164307).M1.0.001			ERAP1(ENSG00000164307)	DBP																																					0.000747151	452385	-0.25262	0.378904	0.444504	0.296746
5		ERAP2(ENSG00000164308).M1.0.001			ERAP2(ENSG00000164308)	DBP																																					0.00039347	452385	-0.400623	0.522357	0.588216	0.353489
5		ERBIN(ENSG00000112851).M1.0.001			ERBIN(ENSG00000112851)	DBP																																					0.00017242	452385	-0.153793	0.7887	0.038023	0.0729394
5		ERCC8(ENSG00000049167).M1.0.001			ERCC8(ENSG00000049167)	DBP																																					0.000161367	452385	-0.0202345	0.815228	0.000616068	0.0086862
5		ETF1(ENSG00000120705).M1.0.001			ETF1(ENSG00000120705)	DBP																																					4.42e-06	452385	-2.6409	4.92472	0.287569	0.227838
5		EXOC3(ENSG00000180104).M1.0.001			EXOC3(ENSG00000180104)	DBP																																					1.88e-05	452385	-1.68787	2.38888	0.499216	0.318899
5		F12(ENSG00000131187).M1.0.001			F12(ENSG00000131187)	DBP																																					0.000211103	452385	1.58462	0.712807	4.94202	1.58151
5		F2R(ENSG00000181104).M1.0.001			F2R(ENSG00000181104)	DBP																																					9.84e-05	452385	0.00375121	1.04418	1.29e-05	0.00124664
5		F2RL1(ENSG00000164251).M1.0.001			F2RL1(ENSG00000164251)	DBP																																					0.000213314	452385	-1.7294	0.709288	5.94493	1.83092
5		F2RL2(ENSG00000164220).M1.0.001			F2RL2(ENSG00000164220)	DBP																																					9.73e-05	452385	0.87659	1.05013	0.696802	0.393769
5		FABP6(ENSG00000170231).M1.0.001			FABP6(ENSG00000170231)	DBP																																					2.98e-05	452385	1.27725	1.89551	0.454046	0.300666
5		FAF2(ENSG00000113194).M1.0.001			FAF2(ENSG00000113194)	DBP																																					8.84e-06	452385	-2.36406	3.48212	0.460925	0.303476
5		FAM105A(ENSG00000145569).M1.0.001			FAM105A(ENSG00000145569)	DBP																																					0.00024205	452385	-0.207193	0.665716	0.0968665	0.121695
5		FAM114A2(ENSG00000055147).M1.0.001			FAM114A2(ENSG00000055147)	DBP																																					0.00021663	452385	0.838188	0.703657	1.41893	0.631565
5		FAM134B(ENSG00000154153).M1.0.001			FAM134B(ENSG00000154153)	DBP																																					8.18e-05	452385	0.233829	1.145	0.041705	0.0766611
5		FAM13B(ENSG00000031003).M1.0.001			FAM13B(ENSG00000031003)	DBP																																					6.96e-05	452385	0.557063	1.24097	0.201505	0.184749
5		FAM151B(ENSG00000152380).M1.0.001			FAM151B(ENSG00000152380)	DBP																																					0.000443207	452385	-0.22189	0.492074	0.203336	0.185725
5		FAM153A(ENSG00000170074).M1.0.001			FAM153A(ENSG00000170074)	DBP																																					0.000101683	452385	0.374864	1.00529	0.139047	0.149213
5		FAM153B(ENSG00000182230).M1.0.001			FAM153B(ENSG00000182230)	DBP																																					0.000324944	452385	0.475032	0.572752	0.687879	0.390527
5		FAM159B(ENSG00000145642).M1.0.001			FAM159B(ENSG00000145642)	DBP																																					2.21e-05	452385	-0.0824117	2.20251	0.00140004	0.01316
5		FAM169A(ENSG00000198780).M1.0.001			FAM169A(ENSG00000198780)	DBP																																					3.43e-05	452385	-0.667147	1.76906	0.14222	0.151144
5		FAM170A(ENSG00000164334).M1.0.001			FAM170A(ENSG00000164334)	DBP																																					0.00017463	452385	-0.374409	0.779798	0.230531	0.199881
5		FAM172A(ENSG00000113391).M1.0.001			FAM172A(ENSG00000113391)	DBP																																					4.64e-05	452385	-2.27063	1.51983	2.23205	0.869107
5		FAM173B(ENSG00000150756).M1.0.001			FAM173B(ENSG00000150756)	DBP																																					0.000208893	452385	-0.414066	0.71672	0.333764	0.249144
5		FAM174A(ENSG00000174132).M1.0.001			FAM174A(ENSG00000174132)	DBP																																					0.000149209	452385	0.33871	0.847803	0.159612	0.161457
5		FAM193B(ENSG00000146067).M1.0.001			FAM193B(ENSG00000146067)	DBP																																					3.32e-05	452385	-3.14458	1.79822	3.05804	1.09507
5		FAM196B(ENSG00000204767).M1.0.001			FAM196B(ENSG00000204767)	DBP																																					2.98e-05	452385	5.61862	1.89546	8.78678	2.51795
5		FAM53C(ENSG00000120709).M1.0.001			FAM53C(ENSG00000120709)	DBP																																					2.21e-05	452385	-0.431101	2.20249	0.0383117	0.0732366
5		FAM71B(ENSG00000170613).M1.0.001			FAM71B(ENSG00000170613)	DBP																																					0.000103894	452385	-0.429608	1.01596	0.178811	0.172374
5		FAM81B(ENSG00000153347).M1.0.001			FAM81B(ENSG00000153347)	DBP																																					0.000477469	452385	-0.247866	0.474352	0.273045	0.220911
5		FASTKD3(ENSG00000124279).M1.0.001			FASTKD3(ENSG00000124279)	DBP																																					0.000217735	452385	0.49154	0.701874	0.490456	0.315402
5		FAT2(ENSG00000086570).M1.0.001			FAT2(ENSG00000086570)	DBP																																					0.000563679	452385	0.389301	0.436404	0.795782	0.42904
5		FAXDC2(ENSG00000170271).M1.0.001			FAXDC2(ENSG00000170271)	DBP																																					0.000259735	452385	0.217692	0.642721	0.11472	0.133811
5		FBN2(ENSG00000138829).M1.0.001			FBN2(ENSG00000138829)	DBP																																					0.000101683	452385	-0.781694	1.02693	0.579415	0.350138
5		FBXL17(ENSG00000145743).M1.0.001			FBXL17(ENSG00000145743)	DBP																																					3.98e-05	452385	-0.268595	1.64179	0.0267647	0.0604575
5		FBXO38(ENSG00000145868).M1.0.001			FBXO38(ENSG00000145868)	DBP																																					4.53e-05	452385	0.796514	1.53821	0.268137	0.218543
5		FBXO4(ENSG00000151876).M1.0.001			FBXO4(ENSG00000151876)	DBP																																					0.000302839	452385	0.757085	0.595193	1.61798	0.691705
5		FCHO2(ENSG00000157107).M1.0.001			FCHO2(ENSG00000157107)	DBP																																					4.2e-05	452385	-2.0101	1.59777	1.58272	0.681165
5		FCHSD1(ENSG00000197948).M1.0.001			FCHSD1(ENSG00000197948)	DBP																																					0.000889729	452385	-0.111832	0.347469	0.103586	0.126349
5		FEM1C(ENSG00000145780).M1.0.001			FEM1C(ENSG00000145780)	DBP																																					2.98e-05	452385	1.02596	1.8955	0.292962	0.23038
5		FER(ENSG00000151422).M1.0.001			FER(ENSG00000151422)	DBP																																					8.51e-05	452385	-0.471896	1.10836	0.181273	0.173742
5		FGF1(ENSG00000113578).M1.0.001			FGF1(ENSG00000113578)	DBP																																					2.87e-05	452385	1.25827	1.93161	0.424338	0.288378
5		FGFR4(ENSG00000160867).M1.0.001			FGFR4(ENSG00000160867)	DBP																																					0.000460891	452385	-0.0434646	0.48253	0.00811379	0.0323461
5		FLT4(ENSG00000037280).M1.0.001			FLT4(ENSG00000037280)	DBP																																					3.98e-05	452385	-0.0767495	1.64164	0.00218572	0.016504
5		FNDC9(ENSG00000172568).M1.0.001			FNDC9(ENSG00000172568)	DBP																																					0.000111631	452385	-2.05082	0.980323	4.37638	1.43842
5		FNIP1(ENSG00000217128).M1.0.001			FNIP1(ENSG00000217128)	DBP																																					4.2e-05	452385	-1.84438	1.59777	1.33252	0.604923
5		FOXD1(ENSG00000251493).M1.0.001			FOXD1(ENSG00000251493)	DBP																																					1.11e-05	452385	4.15951	3.11471	1.78341	0.740569
5		FSTL4(ENSG00000053108).M1.0.001			FSTL4(ENSG00000053108)	DBP																																					0.000113841	452385	-0.752879	0.970553	0.601745	0.358612
5		FTMT(ENSG00000181867).M1.0.001			FTMT(ENSG00000181867)	DBP																																					5.64e-05	452385	-0.53587	1.37922	0.150957	0.156379
5		FYB(ENSG00000082074).M1.0.001			FYB(ENSG00000082074)	DBP																																					9.62e-05	452385	-0.876101	1.05602	0.688276	0.390671
5		G3BP1(ENSG00000145907).M1.0.001			G3BP1(ENSG00000145907)	DBP																																					4.97e-05	452385	1.79046	1.46825	1.48706	0.652332
5		GABRA6(ENSG00000145863).M1.0.001			GABRA6(ENSG00000145863)	DBP																																					0.000196735	452385	-0.29809	0.738361	0.162989	0.16341
5		GABRB2(ENSG00000145864).M1.0.001			GABRB2(ENSG00000145864)	DBP																																					4.86e-05	452385	1.26231	1.48489	0.722676	0.403109
5		GABRG2(ENSG00000113327).M1.0.001			GABRG2(ENSG00000113327)	DBP																																					2.21e-05	452385	0.0485548	2.20254	0.000485978	0.00770628
5		GABRP(ENSG00000094755).M1.0.001			GABRP(ENSG00000094755)	DBP																																					0.000141472	452385	-1.82671	0.870695	4.40156	1.44483
5		GALNT10(ENSG00000164574).M1.0.001			GALNT10(ENSG00000164574)	DBP																																					0.000114946	452385	0.514925	0.965961	0.284164	0.226225
5		GAPT(ENSG00000175857).M1.0.001			GAPT(ENSG00000175857)	DBP																																					2.76e-05	452385	1.74864	1.96988	0.787987	0.426305
5		GCNT4(ENSG00000176928).M1.0.001			GCNT4(ENSG00000176928)	DBP																																					9.17e-05	452385	-2.49205	1.08116	5.3129	1.67432
5		GDF9(ENSG00000164404).M1.0.001			GDF9(ENSG00000164404)	DBP																																					0.000112736	452385	0.726685	0.975309	0.555148	0.340824
5		GDNF(ENSG00000168621).M1.0.001			GDNF(ENSG00000168621)	DBP																																					3.09e-05	452385	0.955715	1.86215	0.263406	0.216247
5		GEMIN5(ENSG00000082516).M1.0.001			GEMIN5(ENSG00000082516)	DBP																																					0.000375786	452385	0.403007	0.534359	0.568798	0.346077
5		GFM2(ENSG00000164347).M1.0.001			GFM2(ENSG00000164347)	DBP																																					0.00023984	452385	0.197248	0.668757	0.0869934	0.114619
5		GFPT2(ENSG00000131459).M1.0.001			GFPT2(ENSG00000131459)	DBP																																					0.000727257	452385	-0.0312315	0.383675	0.00662611	0.0291312
5		GFRA3(ENSG00000146013).M1.0.001			GFRA3(ENSG00000146013)	DBP																																					4.31e-05	452385	1.96031	1.57716	1.5449	0.669808
5		GHR(ENSG00000112964).M1.0.001			GHR(ENSG00000112964)	DBP																																					0.000236524	452385	-0.204254	0.673417	0.0919966	0.118242
5		GIN1(ENSG00000145723).M1.0.001			GIN1(ENSG00000145723)	DBP																																					9.84e-05	452385	-0.595364	1.04412	0.325136	0.245241
5		GLRA1(ENSG00000145888).M1.0.001			GLRA1(ENSG00000145888)	DBP																																					8.51e-05	452385	1.50253	1.12249	1.79177	0.743016
5		GLRX(ENSG00000173221).M1.0.001			GLRX(ENSG00000173221)	DBP																																					5.53e-05	452385	-2.05893	1.39296	2.18479	0.8558
5		GNPDA1(ENSG00000113552).M1.0.001			GNPDA1(ENSG00000113552)	DBP																																					0.000164683	452385	0.584828	0.807041	0.525129	0.32914
5		GOLPH3(ENSG00000113384).M1.0.001			GOLPH3(ENSG00000113384)	DBP																																					3.54e-05	452385	-2.5917	1.74163	2.21442	0.864146
5		GPBP1(ENSG00000062194).M1.0.001			GPBP1(ENSG00000062194)	DBP																																					6.19e-05	452385	-0.71985	1.31624	0.299097	0.233253
5		GPR150(ENSG00000178015).M1.0.001			GPR150(ENSG00000178015)	DBP																																					9.95e-05	452385	-2.05907	1.03833	3.93256	1.32459
5		GPR151(ENSG00000173250).M1.0.001			GPR151(ENSG00000173250)	DBP																																					0.000868729	452385	-0.261555	0.35355	0.547297	0.337786
5		GPRIN1(ENSG00000169258).M1.0.001			GPRIN1(ENSG00000169258)	DBP																																					6.52e-05	452385	0.649371	1.28232	0.256446	0.212843
5		GPX3(ENSG00000211445).M1.0.001			GPX3(ENSG00000211445)	DBP																																					0.000449838	452385	0.064852	0.488434	0.0176293	0.0484823
5		GRAMD3(ENSG00000155324).M1.0.001			GRAMD3(ENSG00000155324)	DBP																																					0.000789151	452385	0.0847258	0.36891	0.0527461	0.0870599
5		GRIA1(ENSG00000155511).M1.0.001			GRIA1(ENSG00000155511)	DBP																																					9.28e-05	452385	-1.86245	1.07472	3.00313	1.08038
5		GRK6(ENSG00000198055).M1.0.001			GRK6(ENSG00000198055)	DBP																																					5.08e-05	452385	-0.433023	1.45221	0.0889123	0.116018
5		GRM6(ENSG00000113262).M1.0.001			GRM6(ENSG00000113262)	DBP																																					0.000337102	452385	0.279887	0.564142	0.246144	0.207746
5		GRPEL2(ENSG00000164284).M1.0.001			GRPEL2(ENSG00000164284)	DBP																																					0.000117157	452385	-0.863921	0.956813	0.815258	0.435843
5		GTF2H2C(ENSG00000183474).M1.0.001			GTF2H2C(ENSG00000183474)	DBP																																					0.000149209	452385	0.43228	0.84324	0.262802	0.215952
5		GZMA(ENSG00000145649).M1.0.001			GZMA(ENSG00000145649)	DBP																																					0.000520574	452385	0.090846	0.454115	0.0400202	0.0749763
5		GZMK(ENSG00000113088).M1.0.001			GZMK(ENSG00000113088)	DBP																																					0.000134841	452385	0.291626	0.891931	0.106903	0.128603
5		HAND1(ENSG00000113196).M1.0.001			HAND1(ENSG00000113196)	DBP																																					2.43e-05	452385	0.258825	2.09987	0.0151924	0.04484
5		HAPLN1(ENSG00000145681).M1.0.001			HAPLN1(ENSG00000145681)	DBP																																					6.63e-06	452385	-0.636357	4.0209	0.025047	0.0583644
5		HARS(ENSG00000170445).M1.0.001			HARS(ENSG00000170445)	DBP																																					0.000150314	452385	1.07605	0.844665	1.62291	0.693175
5		HARS2(ENSG00000112855).M1.0.001			HARS2(ENSG00000112855)	DBP																																					0.000600153	452385	-0.254439	0.422952	0.361897	0.261652
5		HAVCR1(ENSG00000113249).M1.0.001			HAVCR1(ENSG00000113249)	DBP																																					0.00106215	452385	0.165012	0.317839	0.269536	0.21922
5		HAVCR2(ENSG00000135077).M1.0.001			HAVCR2(ENSG00000135077)	DBP																																					0.000118262	452385	0.817717	0.952254	0.737395	0.408383
5		HBEGF(ENSG00000113070).M1.0.001			HBEGF(ENSG00000113070)	DBP																																					9.95e-06	452385	0.403085	3.28299	0.0150749	0.044658
5		HCN1(ENSG00000164588).M1.0.001			HCN1(ENSG00000164588)	DBP																																					1.44e-05	452385	2.67743	2.73164	0.9607	0.485438
5		HDAC3(ENSG00000171720).M1.0.001			HDAC3(ENSG00000171720)	DBP																																					3.09e-05	452385	-1.63758	1.86132	0.77404	0.421395
5		HEXB(ENSG00000049860).M1.0.001			HEXB(ENSG00000049860)	DBP																																					0.000206682	452385	-0.643517	0.720385	0.797977	0.429809
5		HIGD2A(ENSG00000146066).M1.0.001			HIGD2A(ENSG00000146066)	DBP																																					1.88e-05	452385	1.07925	2.38874	0.204131	0.186147
5		HINT1(ENSG00000169567).M1.0.001			HINT1(ENSG00000169567)	DBP																																					0.000230998	452385	-0.247281	0.682976	0.13109	0.144296
5		HK3(ENSG00000160883).M1.0.001			HK3(ENSG00000160883)	DBP																																					0.000390154	452385	-0.124587	0.52294	0.05676	0.0906086
5		HMGCR(ENSG00000113161).M1.0.001			HMGCR(ENSG00000113161)	DBP																																					6.96e-05	452385	1.58758	1.24093	1.63672	0.697288
5		HMGXB3(ENSG00000113716).M1.0.001			HMGXB3(ENSG00000113716)	DBP																																					9.95e-05	452385	0.461139	1.0383	0.19725	0.182468
5		HMHB1(ENSG00000158497).M1.0.001			HMHB1(ENSG00000158497)	DBP																																					1.77e-05	452385	1.59058	2.4623	0.417281	0.285421
5		HMMR(ENSG00000072571).M1.0.001			HMMR(ENSG00000072571)	DBP																																					0.00108536	452385	-0.205937	0.31934	0.415875	0.284831
5		HMP19(ENSG00000170091).M1.0.001			HMP19(ENSG00000170091)	DBP																																					6.85e-05	452385	-2.36028	1.25112	3.55901	1.22751
5		HRH2(ENSG00000113749).M1.0.001			HRH2(ENSG00000113749)	DBP																																					1.22e-05	452385	1.47613	2.96994	0.247031	0.208188
5		HSD17B4(ENSG00000133835).M1.0.001			HSD17B4(ENSG00000133835)	DBP																																					0.00043547	452385	0.396172	0.496411	0.63692	0.371787
5		HSPA4(ENSG00000170606).M1.0.001			HSPA4(ENSG00000170606)	DBP																																					4.86e-05	452385	0.236477	1.48486	0.0253632	0.0587543
5		HSPA9(ENSG00000113013).M1.0.001			HSPA9(ENSG00000113013)	DBP																																					6.08e-05	452385	1.07331	1.32813	0.653076	0.37777
5		HSPB3(ENSG00000169271).M1.0.001			HSPB3(ENSG00000169271)	DBP																																					7.96e-05	452385	-0.471501	1.16085	0.164973	0.164551
5		HTR1A(ENSG00000178394).M1.0.001			HTR1A(ENSG00000178394)	DBP																																					2.1e-05	452385	-2.35803	2.25955	1.08907	0.527714
5		HTR4(ENSG00000164270).M1.0.001			HTR4(ENSG00000164270)	DBP																																					0.000277419	452385	-0.377194	0.621894	0.367872	0.264268
5		ICE1(ENSG00000164151).M1.0.001			ICE1(ENSG00000164151)	DBP																																					8.4e-05	452385	-0.963071	1.12985	0.72656	0.404503
5		IK(ENSG00000113141).M1.0.001			IK(ENSG00000113141)	DBP																																					0.000329365	452385	-0.721592	0.570755	1.59839	0.685856
5		IL12B(ENSG00000113302).M1.0.001			IL12B(ENSG00000113302)	DBP																																					8.84e-05	452385	-0.479738	1.10124	0.189777	0.178419
5		IL13(ENSG00000169194).M1.0.001			IL13(ENSG00000169194)	DBP																																					0.000171314	452385	-0.661907	0.790666	0.700823	0.395226
5		IL17B(ENSG00000127743).M1.0.001			IL17B(ENSG00000127743)	DBP																																					0.000119367	452385	-1.77108	0.94783	3.49155	1.20983
5		IL3(ENSG00000164399).M1.0.001			IL3(ENSG00000164399)	DBP																																					8.73e-05	452385	-0.295977	1.1082	0.0713315	0.102699
5		IL31RA(ENSG00000164509).M1.0.001			IL31RA(ENSG00000164509)	DBP																																					0.000527206	452385	-0.347373	0.451199	0.592729	0.355201
5		IL4(ENSG00000113520).M1.0.001			IL4(ENSG00000113520)	DBP																																					1.77e-05	452385	-3.12466	2.46236	1.61029	0.689412
5		IL5(ENSG00000113525).M1.0.001			IL5(ENSG00000113525)	DBP																																					6.63e-06	452385	-2.50814	4.02078	0.389121	0.273467
5		IL6ST(ENSG00000134352).M1.0.001			IL6ST(ENSG00000134352)	DBP																																					5.64e-05	452385	-1.54933	1.3792	1.26192	0.58288
5		IL7R(ENSG00000168685).M1.0.001			IL7R(ENSG00000168685)	DBP																																					0.000324944	452385	-0.633917	0.574591	1.21716	0.568767
5		IL9(ENSG00000145839).M1.0.001			IL9(ENSG00000145839)	DBP																																					0.000117157	452385	-0.533802	0.959698	0.309379	0.238026
5		IPO11(ENSG00000086200).M1.0.001			IPO11(ENSG00000086200)	DBP																																					9.28e-05	452385	-1.13354	1.0747	1.1125	0.535302
5		IQGAP2(ENSG00000145703).M1.0.001			IQGAP2(ENSG00000145703)	DBP																																					0.00120583	452385	0.298874	0.298565	1.00207	0.499201
5		IRGM(ENSG00000237693).M1.0.001			IRGM(ENSG00000237693)	DBP																																					5.86e-05	452385	0.896911	1.35297	0.439463	0.294665
5		IRX1(ENSG00000170549).M1.0.001			IRX1(ENSG00000170549)	DBP																																					4.53e-05	452385	-0.00897598	1.53822	3.41e-05	0.00202674
5		IRX2(ENSG00000170561).M1.0.001			IRX2(ENSG00000170561)	DBP																																					1.44e-05	452385	1.96716	2.73164	0.518601	0.326575
5		IRX4(ENSG00000113430).M1.0.001			IRX4(ENSG00000113430)	DBP																																					2.98e-05	452385	-1.44745	1.89557	0.58308	0.351535
5		ISL1(ENSG00000016082).M1.0.001			ISL1(ENSG00000016082)	DBP																																					1.22e-05	452385	-1.622	2.97282	0.297689	0.232596
5		ISOC1(ENSG00000066583).M1.0.001			ISOC1(ENSG00000066583)	DBP																																					5.19e-05	452385	1.06697	1.43672	0.551524	0.339423
5		ITGA1(ENSG00000213949).M1.0.001			ITGA1(ENSG00000213949)	DBP																																					0.000473048	452385	-0.150511	0.475195	0.10032	0.124102
5		ITGA2(ENSG00000164171).M1.0.001			ITGA2(ENSG00000164171)	DBP																																					0.00028184	452385	0.384239	0.616941	0.387895	0.27294
5		ITK(ENSG00000113263).M1.0.001			ITK(ENSG00000113263)	DBP																																					6.08e-05	452385	1.47084	1.32813	1.22645	0.571707
5		JADE2(ENSG00000043143).M1.0.001			JADE2(ENSG00000043143)	DBP																																					6.3e-05	452385	-2.27075	1.30487	3.02835	1.08714
5		JAKMIP2(ENSG00000176049).M1.0.001			JAKMIP2(ENSG00000176049)	DBP																																					6.63e-05	452385	-0.951678	1.27156	0.560151	0.342754
5		JMY(ENSG00000152409).M1.0.001			JMY(ENSG00000152409)	DBP																																					7.29e-05	452385	1.12247	1.2124	0.857156	0.45034
5		KCNIP1(ENSG00000182132).M1.0.001			KCNIP1(ENSG00000182132)	DBP																																					4.97e-05	452385	-1.57143	1.46869	1.14479	0.5457
5		KCNMB1(ENSG00000145936).M1.0.001			KCNMB1(ENSG00000145936)	DBP																																					0.000114946	452385	-2.77325	0.965896	8.24359	2.38832
5		KCNN2(ENSG00000080709).M1.0.001			KCNN2(ENSG00000080709)	DBP																																					7.07e-05	452385	0.144328	1.23122	0.0137414	0.0425446
5		KIAA0141(ENSG00000081791).M1.0.001			KIAA0141(ENSG00000081791)	DBP																																					0.000755993	452385	0.463604	0.376909	1.51294	0.660169
5		KIAA0825(ENSG00000185261).M1.0.001			KIAA0825(ENSG00000185261)	DBP																																					0.00045868	452385	0.0922061	0.483694	0.0363394	0.0711863
5		KIAA1024L(ENSG00000186367).M1.0.001			KIAA1024L(ENSG00000186367)	DBP																																					6.85e-05	452385	1.26543	1.25091	1.02335	0.506229
5		KIAA1191(ENSG00000122203).M1.0.001			KIAA1191(ENSG00000122203)	DBP																																					0.000101683	452385	-0.171124	1.02723	0.0277517	0.0616334
5		KIF20A(ENSG00000112984).M1.0.001			KIF20A(ENSG00000112984)	DBP																																					0.000166893	452385	-0.0952266	0.801675	0.0141098	0.0431374
5		KIF2A(ENSG00000068796).M1.0.001			KIF2A(ENSG00000068796)	DBP																																					0.000149209	452385	0.188576	0.847942	0.0494583	0.0840682
5		KIF3A(ENSG00000131437).M1.0.001			KIF3A(ENSG00000131437)	DBP																																					3.76e-05	452385	4.28264	1.68916	6.42805	1.9495
5		KIF4B(ENSG00000226650).M1.0.001			KIF4B(ENSG00000226650)	DBP																																					0.000348155	452385	-0.237432	0.555164	0.182909	0.174649
5		KLHL3(ENSG00000146021).M1.0.001			KLHL3(ENSG00000146021)	DBP																																					2.65e-05	452385	1.75952	2.01045	0.765951	0.418537
5		LARP1(ENSG00000155506).M1.0.001			LARP1(ENSG00000155506)	DBP																																					4.42e-05	452385	-1.63434	1.55744	1.10119	0.531644
5		LARS(ENSG00000133706).M1.0.001			LARS(ENSG00000133706)	DBP																																					0.000266366	452385	0.190135	0.634652	0.0897539	0.116628
5		LCP2(ENSG00000043462).M1.0.001			LCP2(ENSG00000043462)	DBP																																					0.000228787	452385	0.735443	0.681435	1.16479	0.552108
5		LEAP2(ENSG00000164406).M1.0.001			LEAP2(ENSG00000164406)	DBP																																					2.87e-05	452385	-0.0979431	1.93163	0.00257098	0.0179276
5		LECT2(ENSG00000145826).M1.0.001			LECT2(ENSG00000145826)	DBP																																					3.65e-05	452385	1.11374	1.71463	0.421917	0.287365
5		LIFR(ENSG00000113594).M1.0.001			LIFR(ENSG00000113594)	DBP																																					0.000192314	452385	-0.311421	0.746814	0.173888	0.169617
5		LIX1(ENSG00000145721).M1.0.001			LIX1(ENSG00000145721)	DBP																																					8.62e-05	452385	0.774394	1.11542	0.481999	0.312009
5		LMAN2(ENSG00000169223).M1.0.001			LMAN2(ENSG00000169223)	DBP																																					0.000103894	452385	-1.06424	1.01595	1.09733	0.530395
5		LMBRD2(ENSG00000164187).M1.0.001			LMBRD2(ENSG00000164187)	DBP																																					0.00017242	452385	-1.10092	0.788682	1.94853	0.788491
5		LMNB1(ENSG00000113368).M1.0.001			LMNB1(ENSG00000113368)	DBP																																					0.000248682	452385	1.26826	0.65117	3.79341	1.28858
5		LNPEP(ENSG00000113441).M1.0.001			LNPEP(ENSG00000113441)	DBP																																					7.85e-05	452385	-0.557459	1.16896	0.22742	0.198292
5		LPCAT1(ENSG00000153395).M1.0.001			LPCAT1(ENSG00000153395)	DBP																																					2.87e-05	452385	-2.77109	1.9316	2.0581	0.819879
5		LRRC14B(ENSG00000185028).M1.0.001			LRRC14B(ENSG00000185028)	DBP																																					0.000401207	452385	-0.736067	0.51732	2.02449	0.810283
5		LRRC70(ENSG00000186105).M1.0.001			LRRC70(ENSG00000186105)	DBP																																					0.00032605	452385	-1.37857	0.573721	5.77368	1.78867
5		LRRTM2(ENSG00000146006).M1.0.001			LRRTM2(ENSG00000146006)	DBP																																					2.32e-05	452385	0.0105092	2.14928	2.39e-05	0.00169765
5		LSM11(ENSG00000155858).M1.0.001			LSM11(ENSG00000155858)	DBP																																					3.21e-05	452385	2.48082	1.82895	1.83987	0.757047
5		LTC4S(ENSG00000213316).M1.0.001			LTC4S(ENSG00000213316)	DBP																																					1.88e-05	452385	3.77428	2.38877	2.49644	0.942699
5		LVRN(ENSG00000172901).M1.0.001			LVRN(ENSG00000172901)	DBP																																					0.000424417	452385	0.955647	0.503073	3.60854	1.24046
5		LYRM7(ENSG00000186687).M1.0.001			LYRM7(ENSG00000186687)	DBP																																					2.87e-05	452385	2.12412	1.93158	1.20929	0.566275
5		LYSMD3(ENSG00000176018).M1.0.001			LYSMD3(ENSG00000176018)	DBP																																					3.21e-05	452385	2.44039	1.82899	1.7803	0.73966
5		MAML1(ENSG00000161021).M1.0.001			MAML1(ENSG00000161021)	DBP																																					1.33e-05	452385	-4.25101	2.84316	2.23554	0.870086
5		MAN2A1(ENSG00000112893).M1.0.001			MAN2A1(ENSG00000112893)	DBP																																					0.000117157	452385	0.19645	0.956729	0.0421627	0.0771137
5		MAP3K1(ENSG00000095015).M1.0.001			MAP3K1(ENSG00000095015)	DBP																																					3.98e-05	452385	3.93679	1.64157	5.75128	1.78313
5		MAPK9(ENSG00000050748).M1.0.001			MAPK9(ENSG00000050748)	DBP																																					5.42e-05	452385	0.16525	1.4071	0.0137921	0.0426267
5		MARCH11(ENSG00000183654).M1.0.001			MARCH11(ENSG00000183654)	DBP																																					6.41e-05	452385	0.343546	1.29331	0.0705611	0.102086
5		MARCH3(ENSG00000173926).M1.0.001			MARCH3(ENSG00000173926)	DBP																																					4.2e-05	452385	2.85376	1.59786	3.18976	1.13018
5		MARCH6(ENSG00000145495).M1.0.001			MARCH6(ENSG00000145495)	DBP																																					3.98e-05	452385	-1.75577	1.6418	1.14366	0.545336
5		MARVELD2(ENSG00000152939).M1.0.001			MARVELD2(ENSG00000152939)	DBP																																					0.000614521	452385	0.125934	0.417985	0.0907746	0.117365
5		MAST4(ENSG00000069020).M1.0.001			MAST4(ENSG00000069020)	DBP																																					0.000427733	452385	-0.128841	0.499623	0.0665007	0.0988134
5		MAT2B(ENSG00000038274).M1.0.001			MAT2B(ENSG00000038274)	DBP																																					3.21e-05	452385	-0.14757	1.82895	0.00651022	0.0288672
5		MATR3(ENSG00000015479).M1.0.001			MATR3(ENSG00000015479)	DBP																																					7.07e-05	452385	0.0780938	1.23121	0.00402319	0.0225393
5		MBLAC2(ENSG00000176055).M1.0.001			MBLAC2(ENSG00000176055)	DBP																																					9.17e-05	452385	-0.0387187	1.06918	0.00131142	0.0127306
5		MCC(ENSG00000171444).M1.0.001			MCC(ENSG00000171444)	DBP																																					0.000407838	452385	-0.0816255	0.510573	0.0255585	0.058994
5		MCCC2(ENSG00000131844).M1.0.001			MCCC2(ENSG00000131844)	DBP																																					0.000635521	452385	0.226971	0.410398	0.305866	0.236401
5		MCIDAS(ENSG00000234602).M1.0.001			MCIDAS(ENSG00000234602)	DBP																																					5.64e-05	452385	-0.305141	1.37921	0.0489485	0.083597
5		MCTP1(ENSG00000175471).M1.0.001			MCTP1(ENSG00000175471)	DBP																																					0.000285155	452385	0.678054	0.613347	1.22213	0.570339
5		MED10(ENSG00000133398).M1.0.001			MED10(ENSG00000133398)	DBP																																					0.00013263	452385	0.477716	0.899224	0.28223	0.225305
5		MED7(ENSG00000155868).M1.0.001			MED7(ENSG00000155868)	DBP																																					1.66e-05	452385	1.01719	2.54299	0.159999	0.161682
5		MEF2C(ENSG00000081189).M1.0.001			MEF2C(ENSG00000081189)	DBP																																					4.97e-05	452385	1.91068	1.46836	1.6932	0.714038
5		MEGF10(ENSG00000145794).M1.0.001			MEGF10(ENSG00000145794)	DBP																																					0.000248682	452385	-0.672724	0.656881	1.04882	0.514591
5		MEIKIN(ENSG00000239642).M1.0.001			MEIKIN(ENSG00000239642)	DBP																																					5.53e-06	452385	3.92015	4.40456	0.792136	0.427762
5		MFAP3(ENSG00000037749).M1.0.001			MFAP3(ENSG00000037749)	DBP																																					4.09e-05	452385	-3.20486	1.61922	3.91744	1.32069
5		MGAT1(ENSG00000131446).M1.0.001			MGAT1(ENSG00000131446)	DBP																																					2.32e-05	452385	-3.03785	2.14927	1.99779	0.802641
5		MGAT4B(ENSG00000161013).M1.0.001			MGAT4B(ENSG00000161013)	DBP																																					9.51e-05	452385	0.57171	1.06214	0.289725	0.228856
5		MIER3(ENSG00000155545).M1.0.001			MIER3(ENSG00000155545)	DBP																																					1.66e-05	452385	2.26514	2.54307	0.793367	0.428193
5		MOCS2(ENSG00000164172).M1.0.001			MOCS2(ENSG00000164172)	DBP																																					3.32e-05	452385	-0.446094	1.79829	0.0615365	0.0946987
5		MROH2B(ENSG00000171495).M1.0.001			MROH2B(ENSG00000171495)	DBP																																					0.000801309	452385	-0.120492	0.366322	0.10819	0.129471
5		MRPL22(ENSG00000082515).M1.0.001			MRPL22(ENSG00000082515)	DBP																																					0.00010942	452385	0.639294	0.989959	0.417029	0.285315
5		MRPL36(ENSG00000171421).M1.0.001			MRPL36(ENSG00000171421)	DBP																																					9.17e-05	452385	1.42086	1.08116	1.72712	0.724046
5		MRPS27(ENSG00000113048).M1.0.001			MRPS27(ENSG00000113048)	DBP																																					0.000167998	452385	0.021686	0.799006	0.000736647	0.00950704
5		MRPS30(ENSG00000112996).M1.0.001			MRPS30(ENSG00000112996)	DBP																																					0.000118262	452385	0.786968	0.952238	0.683004	0.38875
5		MRPS36(ENSG00000134056).M1.0.001			MRPS36(ENSG00000134056)	DBP																																					3.65e-05	452385	1.9493	1.71457	1.29254	0.592472
5		MSH3(ENSG00000113318).M1.0.001			MSH3(ENSG00000113318)	DBP																																					0.000439891	452385	-0.106003	0.493938	0.0460561	0.0808832
5		MSX2(ENSG00000120149).M1.0.001			MSX2(ENSG00000120149)	DBP																																					5.53e-06	452385	6.45626	4.40461	2.14856	0.845564
5		MTMR12(ENSG00000150712).M1.0.001			MTMR12(ENSG00000150712)	DBP																																					8.18e-05	452385	-0.989666	1.14504	0.747026	0.411819
5		MTRR(ENSG00000124275).M1.0.001			MTRR(ENSG00000124275)	DBP																																					0.000364734	452385	0.295405	0.542369	0.296652	0.23211
5		MTX3(ENSG00000177034).M1.0.001			MTX3(ENSG00000177034)	DBP																																					7.74e-05	452385	1.02357	1.17728	0.755928	0.414984
5		MXD3(ENSG00000213347).M1.0.001			MXD3(ENSG00000213347)	DBP																																					0.000161367	452385	0.627598	0.815296	0.592561	0.355138
5		MYO10(ENSG00000145555).M1.0.001			MYO10(ENSG00000145555)	DBP																																					0.000186788	452385	1.7175	0.757746	5.13745	1.63051
5		MYOT(ENSG00000120729).M1.0.001			MYOT(ENSG00000120729)	DBP																																					0.000125999	452385	1.98719	0.922571	4.63958	1.50525
5		MYOZ3(ENSG00000164591).M1.0.001			MYOZ3(ENSG00000164591)	DBP																																					0.000293997	452385	-0.0355129	0.602857	0.00347011	0.0208954
5		MZB1(ENSG00000170476).M1.0.001			MZB1(ENSG00000170476)	DBP																																					0.000237629	452385	0.415745	0.671878	0.382889	0.270786
5		N4BP3(ENSG00000145911).M1.0.001			N4BP3(ENSG00000145911)	DBP																																					3.98e-05	452385	0.392927	1.64159	0.0572918	0.0910708
5		NADK2(ENSG00000152620).M1.0.001			NADK2(ENSG00000152620)	DBP																																					0.000120473	452385	1.85997	0.943478	3.88642	1.31267
5		NAIP(ENSG00000249437).M1.0.001			NAIP(ENSG00000249437)	DBP																																					0.000127104	452385	-0.327443	0.888259	0.135892	0.147276
5		NDST1(ENSG00000070614).M1.0.001			NDST1(ENSG00000070614)	DBP																																					8.18e-05	452385	-1.48092	1.145	1.67285	0.708015
5		NDUFA2(ENSG00000131495).M1.0.001			NDUFA2(ENSG00000131495)	DBP																																					1.44e-05	452385	-0.0575921	2.73167	0.000444497	0.00736725
5		NDUFAF2(ENSG00000164182).M1.0.001			NDUFAF2(ENSG00000164182)	DBP																																					0.000476364	452385	-0.111186	0.475303	0.0547217	0.0888201
5		NDUFS4(ENSG00000164258).M1.0.001			NDUFS4(ENSG00000164258)	DBP																																					0.000142578	452385	0.0325214	0.86728	0.00140611	0.0131889
5		NEURL1B(ENSG00000214357).M1.0.001			NEURL1B(ENSG00000214357)	DBP																																					1.99e-05	452385	0.71926	2.3215	0.0959918	0.12108
5		NEUROG1(ENSG00000181965).M1.0.001			NEUROG1(ENSG00000181965)	DBP																																					4.09e-05	452385	-0.0960367	1.61921	0.00351776	0.0210417
5		NHP2(ENSG00000145912).M1.0.001			NHP2(ENSG00000145912)	DBP																																					3.21e-05	452385	1.59512	1.82902	0.760586	0.416637
5		NIM1K(ENSG00000177453).M1.0.001			NIM1K(ENSG00000177453)	DBP																																					0.000127104	452385	-0.269639	0.918546	0.0861713	0.114016
5		NIPAL4(ENSG00000172548).M1.0.001			NIPAL4(ENSG00000172548)	DBP																																					7.41e-05	452385	-1.66942	1.20333	1.92471	0.781625
5		NKD2(ENSG00000145506).M1.0.001			NKD2(ENSG00000145506)	DBP																																					0.000201156	452385	0.40246	0.73032	0.303682	0.235388
5		NKX2-5(ENSG00000183072).M1.0.001			NKX2-5(ENSG00000183072)	DBP																																					1.77e-05	452385	5.57934	2.46245	5.13369	1.62957
5		NLN(ENSG00000123213).M1.0.001			NLN(ENSG00000123213)	DBP																																					0.000243156	452385	-0.0297251	0.664209	0.0020028	0.0157858
5		NME5(ENSG00000112981).M1.0.001			NME5(ENSG00000112981)	DBP																																					0.000133736	452385	0.0561639	0.888192	0.00399854	0.0224684
5		NMUR2(ENSG00000132911).M1.0.001			NMUR2(ENSG00000132911)	DBP																																					0.00021663	452385	1.10515	0.706161	2.44925	0.929662
5		NNT(ENSG00000112992).M1.0.001			NNT(ENSG00000112992)	DBP																																					0.000122683	452385	-2.62426	0.934967	7.8781	2.30071
5		NOP16(ENSG00000048162).M1.0.001			NOP16(ENSG00000048162)	DBP																																					0.000119367	452385	-0.623156	0.947825	0.432251	0.291676
5		NPR3(ENSG00000113389).M1.0.001			NPR3(ENSG00000113389)	DBP																																					5.08e-05	452385	-1.89921	1.45226	1.71024	0.719072
5		NR3C1(ENSG00000113580).M1.0.001			NR3C1(ENSG00000113580)	DBP																																					4.86e-05	452385	1.95935	1.48491	1.74109	0.728157
5		NREP(ENSG00000134986).M1.0.001			NREP(ENSG00000134986)	DBP																																					7.74e-05	452385	-0.746844	1.17734	0.402398	0.279135
5		NRG2(ENSG00000158458).M1.0.001			NRG2(ENSG00000158458)	DBP																																					2.54e-05	452385	0.740804	2.05369	0.130118	0.143688
5		NSA2(ENSG00000164346).M1.0.001			NSA2(ENSG00000164346)	DBP																																					0.000125999	452385	-0.642852	0.922589	0.485518	0.313423
5		NSD1(ENSG00000165671).M1.0.001			NSD1(ENSG00000165671)	DBP																																					5.86e-05	452385	0.403601	1.35297	0.0889878	0.116073
5		NSUN2(ENSG00000037474).M1.0.001			NSUN2(ENSG00000037474)	DBP																																					0.000141472	452385	-0.327091	0.870658	0.141137	0.150487
5		NUDCD2(ENSG00000170584).M1.0.001			NUDCD2(ENSG00000170584)	DBP																																					0.000127104	452385	0.70385	0.918935	0.586666	0.352899
5		NUDT12(ENSG00000112874).M1.0.001			NUDT12(ENSG00000112874)	DBP																																					0.000119367	452385	0.445921	0.947854	0.221326	0.195158
5		NUP155(ENSG00000113569).M1.0.001			NUP155(ENSG00000113569)	DBP																																					0.000116052	452385	1.81094	0.961262	3.54916	1.22493
5		OCLN(ENSG00000197822).M1.0.001			OCLN(ENSG00000197822)	DBP																																					0.000269682	452385	1.08145	0.626056	2.98392	1.07523
5		OR2V1(ENSG00000185372).M1.0.001			OR2V1(ENSG00000185372)	DBP																																					3.76e-05	452385	-4.30935	1.68952	6.50572	1.96848
5		OR2Y1(ENSG00000174339).M1.0.001			OR2Y1(ENSG00000174339)	DBP																																					0.000112736	452385	-2.3838	0.975376	5.97306	1.83785
5		OSMR(ENSG00000145623).M1.0.001			OSMR(ENSG00000145623)	DBP																																					0.000312787	452385	0.476739	0.585755	0.662412	0.38121
5		OTP(ENSG00000171540).M1.0.001			OTP(ENSG00000171540)	DBP																																					1.66e-05	452385	0.398008	2.54303	0.0244952	0.0576786
5		OTULIN(ENSG00000154124).M1.0.001			OTULIN(ENSG00000154124)	DBP																																					5.31e-05	452385	1.66363	1.42174	1.36922	0.616282
5		OXCT1(ENSG00000083720).M1.0.001			OXCT1(ENSG00000083720)	DBP																																					8.07e-05	452385	-1.06455	1.15282	0.852723	0.448815
5		P4HA2(ENSG00000072682).M1.0.001			P4HA2(ENSG00000072682)	DBP																																					0.000266366	452385	-0.473433	0.634606	0.556557	0.341368
5		PAIP1(ENSG00000172239).M1.0.001			PAIP1(ENSG00000172239)	DBP																																					0.000224366	452385	0.328995	0.691413	0.226414	0.197777
5		PAIP2(ENSG00000120727).M1.0.001			PAIP2(ENSG00000120727)	DBP																																					1.88e-05	452385	0.825855	2.38874	0.119528	0.136947
5		PAM(ENSG00000145730).M1.0.001			PAM(ENSG00000145730)	DBP																																					0.000295103	452385	0.333381	0.602928	0.305739	0.236342
5		PANK3(ENSG00000120137).M1.0.001			PANK3(ENSG00000120137)	DBP																																					2.65e-05	452385	-2.52022	2.01044	1.57143	0.677781
5		PAPD4(ENSG00000164329).M1.0.001			PAPD4(ENSG00000164329)	DBP																																					0.000222156	452385	-0.140011	0.694842	0.0406026	0.075562
5		PAPD7(ENSG00000112941).M1.0.001			PAPD7(ENSG00000112941)	DBP																																					2.1e-05	452385	2.6821	2.25955	1.40898	0.628515
5		PARP8(ENSG00000151883).M1.0.001			PARP8(ENSG00000151883)	DBP																																					4.53e-05	452385	-1.89911	1.5382	1.52432	0.663606
5		PCBD2(ENSG00000132570).M1.0.001			PCBD2(ENSG00000132570)	DBP																																					3.21e-05	452385	-0.781528	1.82901	0.182582	0.174468
5		PCDH1(ENSG00000156453).M1.0.001			PCDH1(ENSG00000156453)	DBP																																					0.00013042	452385	-1.36935	0.907039	2.27918	0.882328
5		PCDH12(ENSG00000113555).M1.0.001			PCDH12(ENSG00000113555)	DBP																																					0.000213314	452385	-0.0824613	0.709127	0.0135224	0.0421887
5		PCDHA1(ENSG00000204970).M1.0.001			PCDHA1(ENSG00000204970)	DBP																																					0.00010942	452385	1.60415	0.989976	2.62567	0.978199
5		PCDHA10(ENSG00000250120).M1.0.001			PCDHA10(ENSG00000250120)	DBP																																					0.000120473	452385	-1.0129	0.895563	1.2792	0.5883
5		PCDHA11(ENSG00000249158).M1.0.001			PCDHA11(ENSG00000249158)	DBP																																					0.000206682	452385	0.510319	0.718012	0.505149	0.321257
5		PCDHA12(ENSG00000251664).M1.0.001			PCDHA12(ENSG00000251664)	DBP																																					0.000377997	452385	-0.752653	0.536151	1.97068	0.794861
5		PCDHA13(ENSG00000239389).M1.0.001			PCDHA13(ENSG00000239389)	DBP																																					0.000139262	452385	0.480688	0.877646	0.299976	0.233664
5		PCDHA2(ENSG00000204969).M1.0.001			PCDHA2(ENSG00000204969)	DBP																																					0.000382418	452385	-0.55067	0.531848	1.07203	0.522174
5		PCDHA3(ENSG00000255408).M1.0.001			PCDHA3(ENSG00000255408)	DBP																																					0.000207788	452385	-0.140291	0.718485	0.0381263	0.0730458
5		PCDHA4(ENSG00000204967).M1.0.001			PCDHA4(ENSG00000204967)	DBP																																					0.000191209	452385	-0.656263	0.749007	0.767687	0.419151
5		PCDHA5(ENSG00000204965).M1.0.001			PCDHA5(ENSG00000204965)	DBP																																					0.000229893	452385	-0.125288	0.683056	0.0336439	0.068305
5		PCDHA6(ENSG00000081842).M1.0.001			PCDHA6(ENSG00000081842)	DBP																																					0.00017242	452385	-0.242794	0.783751	0.0959664	0.121062
5		PCDHA7(ENSG00000204963).M1.0.001			PCDHA7(ENSG00000204963)	DBP																																					0.000187893	452385	-0.274462	0.755644	0.131925	0.144818
5		PCDHA8(ENSG00000204962).M1.0.001			PCDHA8(ENSG00000204962)	DBP																																					0.000125999	452385	-0.0890785	0.832522	0.0114487	0.0386785
5		PCDHA9(ENSG00000204961).M1.0.001			PCDHA9(ENSG00000204961)	DBP																																					0.000296208	452385	0.534938	0.565094	0.896117	0.463663
5		PCDHAC1(ENSG00000248383).M1.0.001			PCDHAC1(ENSG00000248383)	DBP																																					0.000497364	452385	0.173103	0.464623	0.138805	0.149065
5		PCDHAC2(ENSG00000243232).M1.0.001			PCDHAC2(ENSG00000243232)	DBP																																					4.42e-05	452385	0.82709	1.55732	0.282064	0.225227
5		PCDHB1(ENSG00000171815).M1.0.001			PCDHB1(ENSG00000171815)	DBP																																					0.000321629	452385	0.100375	0.579126	0.0300403	0.0642918
5		PCDHB10(ENSG00000120324).M1.0.001			PCDHB10(ENSG00000120324)	DBP																																					0.000214419	452385	-1.07643	0.703743	2.33962	0.899215
5		PCDHB11(ENSG00000197479).M1.0.001			PCDHB11(ENSG00000197479)	DBP																																					0.000244261	452385	-0.187037	0.663803	0.0793923	0.108952
5		PCDHB12(ENSG00000120328).M1.0.001			PCDHB12(ENSG00000120328)	DBP																																					0.000127104	452385	0.198228	0.918576	0.0465695	0.0813701
5		PCDHB13(ENSG00000187372).M1.0.001			PCDHB13(ENSG00000187372)	DBP																																					0.000648784	452385	0.260985	0.406167	0.412879	0.283569
5		PCDHB14(ENSG00000120327).M1.0.001			PCDHB14(ENSG00000120327)	DBP																																					0.000256419	452385	0.557885	0.646488	0.744679	0.410982
5		PCDHB15(ENSG00000113248).M1.0.001			PCDHB15(ENSG00000113248)	DBP																																					0.000116052	452385	1.01608	0.961287	1.11725	0.536835
5		PCDHB16(ENSG00000272674).M1.0.001			PCDHB16(ENSG00000272674)	DBP																																					9.39e-05	452385	0.48191	1.04434	0.212934	0.190792
5		PCDHB2(ENSG00000112852).M1.0.001			PCDHB2(ENSG00000112852)	DBP																																					0.000302839	452385	-0.215195	0.593063	0.131662	0.144654
5		PCDHB3(ENSG00000113205).M1.0.001			PCDHB3(ENSG00000113205)	DBP																																					0.000101683	452385	-2.48072	1.02702	5.83445	1.80368
5		PCDHB4(ENSG00000081818).M1.0.001			PCDHB4(ENSG00000081818)	DBP																																					0.000125999	452385	-1.3761	0.922566	2.22488	0.867091
5		PCDHB5(ENSG00000113209).M1.0.001			PCDHB5(ENSG00000113209)	DBP																																					0.000190104	452385	-0.308369	0.753039	0.167689	0.166105
5		PCDHB6(ENSG00000113211).M1.0.001			PCDHB6(ENSG00000113211)	DBP																																					0.000726151	452385	0.144995	0.384564	0.142156	0.151105
5		PCDHB7(ENSG00000113212).M1.0.001			PCDHB7(ENSG00000113212)	DBP																																					0.000169104	452385	-0.194899	0.796552	0.0598673	0.0932848
5		PCDHB8(ENSG00000120322).M1.0.001			PCDHB8(ENSG00000120322)	DBP																																					0.000621152	452385	1.24412	0.418767	8.82633	2.52737
5		PCDHB9(ENSG00000177839).M1.0.001			PCDHB9(ENSG00000177839)	DBP																																					0.000423312	452385	-0.430693	0.504108	0.729942	0.405716
5		PCDHGA1(ENSG00000204956).M1.0.001			PCDHGA1(ENSG00000204956)	DBP																																					0.000159156	452385	2.10026	0.820903	6.5458	1.97827
5		PCDHGA10(ENSG00000253846).M1.0.001			PCDHGA10(ENSG00000253846)	DBP																																					0.000203367	452385	1.60391	0.726277	4.877	1.56516
5		PCDHGA11(ENSG00000253873).M1.0.001			PCDHGA11(ENSG00000253873)	DBP																																					0.000285155	452385	0.740699	0.613385	1.4582	0.643559
5		PCDHGA12(ENSG00000253159).M1.0.001			PCDHGA12(ENSG00000253159)	DBP																																					0.000301734	452385	-0.664496	0.596832	1.23959	0.575855
5		PCDHGA2(ENSG00000081853).M1.0.001			PCDHGA2(ENSG00000081853)	DBP																																					0.000282945	452385	-0.72667	0.61578	1.39259	0.623482
5		PCDHGA3(ENSG00000254245).M1.0.001			PCDHGA3(ENSG00000254245)	DBP																																					0.00010721	452385	1.28363	1.00015	1.64721	0.700408
5		PCDHGA4(ENSG00000262576).M1.0.001			PCDHGA4(ENSG00000262576)	DBP																																					0.000267471	452385	0.293737	0.632862	0.215426	0.192095
5		PCDHGA5(ENSG00000253485).M1.0.001			PCDHGA5(ENSG00000253485)	DBP																																					0.000190104	452385	-0.418313	0.751244	0.310057	0.238339
5		PCDHGA6(ENSG00000253731).M1.0.001			PCDHGA6(ENSG00000253731)	DBP																																					0.000289576	452385	0.874829	0.605438	2.08788	0.828357
5		PCDHGA7(ENSG00000253537).M1.0.001			PCDHGA7(ENSG00000253537)	DBP																																					0.000497364	452385	0.293924	0.464736	0.399998	0.278115
5		PCDHGA8(ENSG00000253767).M1.0.001			PCDHGA8(ENSG00000253767)	DBP																																					0.000478575	452385	0.448043	0.473605	0.894968	0.463272
5		PCDHGA9(ENSG00000261934).M1.0.001			PCDHGA9(ENSG00000261934)	DBP																																					0.000244261	452385	0.749918	0.663655	1.27686	0.587567
5		PCDHGB1(ENSG00000254221).M1.0.001			PCDHGB1(ENSG00000254221)	DBP																																					0.000127104	452385	-1.92012	0.918608	4.36915	1.43658
5		PCDHGB2(ENSG00000253910).M1.0.001			PCDHGB2(ENSG00000253910)	DBP																																					0.000156946	452385	0.406069	0.826752	0.241241	0.205295
5		PCDHGB3(ENSG00000262209).M1.0.001			PCDHGB3(ENSG00000262209)	DBP																																					0.000123788	452385	0.157526	0.931309	0.0286099	0.0626411
5		PCDHGB4(ENSG00000253953).M1.0.001			PCDHGB4(ENSG00000253953)	DBP																																					0.000230998	452385	-0.409963	0.679403	0.364111	0.262623
5		PCDHGB5(ENSG00000276547).M1.0.001			PCDHGB5(ENSG00000276547)	DBP																																					0.000163577	452385	0.35303	0.809835	0.190033	0.178559
5		PCDHGB6(ENSG00000253305).M1.0.001			PCDHGB6(ENSG00000253305)	DBP																																					0.000300629	452385	0.248983	0.595251	0.17496	0.17022
5		PCDHGB7(ENSG00000254122).M1.0.001			PCDHGB7(ENSG00000254122)	DBP																																					0.000228787	452385	0.0217005	0.684713	0.00100444	0.0111215
5		PCDHGC3(ENSG00000240184).M1.0.001			PCDHGC3(ENSG00000240184)	DBP																																					0.000129315	452385	1.96705	0.910666	4.66565	1.51185
5		PCDHGC4(ENSG00000242419).M1.0.001			PCDHGC4(ENSG00000242419)	DBP																																					4.75e-05	452385	0.846671	1.50203	0.31774	0.241869
5		PCDHGC5(ENSG00000240764).M1.0.001			PCDHGC5(ENSG00000240764)	DBP																																					0.000331576	452385	-0.00877761	0.568839	0.000238108	0.00537999
5		PCSK1(ENSG00000175426).M1.0.001			PCSK1(ENSG00000175426)	DBP																																					9.39e-05	452385	-0.38484	1.06838	0.129749	0.143457
5		PCYOX1L(ENSG00000145882).M1.0.001			PCYOX1L(ENSG00000145882)	DBP																																					0.000113841	452385	-1.38097	0.970571	2.02449	0.810281
5		PDCD6(ENSG00000249915).M1.0.001			PDCD6(ENSG00000249915)	DBP																																					0.000689678	452385	0.531986	0.394586	1.81768	0.750582
5		PDE4D(ENSG00000113448).M1.0.001			PDE4D(ENSG00000113448)	DBP																																					6.3e-05	452385	-0.517522	1.30466	0.157349	0.160139
5		PDE6A(ENSG00000132915).M1.0.001			PDE6A(ENSG00000132915)	DBP																																					0.000208893	452385	0.745804	0.716603	1.08316	0.525795
5		PDE8B(ENSG00000113231).M1.0.001			PDE8B(ENSG00000113231)	DBP																																					4.86e-05	452385	-0.743662	1.48484	0.250836	0.210076
5		PDGFRB(ENSG00000113721).M1.0.001			PDGFRB(ENSG00000113721)	DBP																																					0.000138157	452385	0.943718	0.881032	1.14736	0.546526
5		PDLIM4(ENSG00000131435).M1.0.001			PDLIM4(ENSG00000131435)	DBP																																					2.43e-05	452385	-0.486094	2.09987	0.0535864	0.0878118
5		PDLIM7(ENSG00000196923).M1.0.001			PDLIM7(ENSG00000196923)	DBP																																					5.97e-05	452385	3.43813	1.34036	6.57959	1.98651
5		PDZD2(ENSG00000133401).M1.0.001			PDZD2(ENSG00000133401)	DBP																																					0.000208893	452385	-0.916905	0.716553	1.63739	0.697488
5		PELO(ENSG00000152684).M1.0.001			PELO(ENSG00000152684)	DBP																																					5.64e-05	452385	1.86377	1.3792	1.82613	0.753045
5		PFDN1(ENSG00000113068).M1.0.001			PFDN1(ENSG00000113068)	DBP																																					6.41e-05	452385	0.91102	1.2933	0.496199	0.317697
5		PFN3(ENSG00000196570).M1.0.001			PFN3(ENSG00000196570)	DBP																																					2.87e-05	452385	-0.606064	1.93163	0.0984444	0.122799
5		PGGT1B(ENSG00000164219).M1.0.001			PGGT1B(ENSG00000164219)	DBP																																					2.98e-05	452385	-4.70151	1.89549	6.15217	1.8819
5		PHAX(ENSG00000164902).M1.0.001			PHAX(ENSG00000164902)	DBP																																					4.42e-05	452385	0.258423	1.55734	0.0275356	0.0613776
5		PHYKPL(ENSG00000175309).M1.0.001			PHYKPL(ENSG00000175309)	DBP																																					0.000408944	452385	0.319037	0.512256	0.387889	0.272938
5		PIK3R1(ENSG00000145675).M1.0.001			PIK3R1(ENSG00000145675)	DBP																																					4.09e-05	452385	-0.646701	1.61921	0.159515	0.161401
5		PITX1(ENSG00000069011).M1.0.001			PITX1(ENSG00000069011)	DBP																																					1.99e-05	452385	-2.00306	2.32145	0.744507	0.410921
5		PJA2(ENSG00000198961).M1.0.001			PJA2(ENSG00000198961)	DBP																																					4.2e-05	452385	1.90388	1.59803	1.41942	0.631716
5		PKD2L2(ENSG00000078795).M1.0.001			PKD2L2(ENSG00000078795)	DBP																																					0.000572521	452385	0.621764	0.432993	2.062	0.82099
5		PLAC8L1(ENSG00000173261).M1.0.001			PLAC8L1(ENSG00000173261)	DBP																																					7.96e-05	452385	0.720939	1.16079	0.385734	0.272011
5		PLCXD3(ENSG00000182836).M1.0.001			PLCXD3(ENSG00000182836)	DBP																																					9.73e-05	452385	1.39	1.05001	1.75243	0.731489
5		PLEKHG4B(ENSG00000153404).M1.0.001			PLEKHG4B(ENSG00000153404)	DBP																																					0.000355892	452385	-0.0294132	0.549073	0.00286962	0.0189616
5		PLK2(ENSG00000145632).M1.0.001			PLK2(ENSG00000145632)	DBP																																					2.1e-05	452385	4.08247	2.25955	3.2644	1.14997
5		PLPP1(ENSG00000067113).M1.0.001			PLPP1(ENSG00000067113)	DBP																																					7.63e-05	452385	-0.654751	1.18577	0.304895	0.235951
5		POC5(ENSG00000152359).M1.0.001			POC5(ENSG00000152359)	DBP																																					9.62e-05	452385	0.389158	1.05603	0.135799	0.147219
5		POLK(ENSG00000122008).M1.0.001			POLK(ENSG00000122008)	DBP																																					0.00074273	452385	0.423578	0.38028	1.24068	0.576197
5		POLR3G(ENSG00000113356).M1.0.001			POLR3G(ENSG00000113356)	DBP																																					0.000143683	452385	-0.885437	0.863932	1.0504	0.515111
5		POU5F2(ENSG00000248483).M1.0.001			POU5F2(ENSG00000248483)	DBP																																					0.000125999	452385	-1.43332	0.922563	2.41378	0.919836
5		PPARGC1B(ENSG00000155846).M1.0.001			PPARGC1B(ENSG00000155846)	DBP																																					5.75e-05	452385	1.13446	1.36588	0.689851	0.391244
5		PPIC(ENSG00000168938).M1.0.001			PPIC(ENSG00000168938)	DBP																																					9.51e-05	452385	0.113348	1.06214	0.0113884	0.0385723
5		PPIP5K2(ENSG00000145725).M1.0.001			PPIP5K2(ENSG00000145725)	DBP																																					0.000453154	452385	0.489115	0.486647	1.01017	0.50188
5		PPP2R2B(ENSG00000156475).M1.0.001			PPP2R2B(ENSG00000156475)	DBP																																					6.74e-05	452385	-0.727332	1.26112	0.332625	0.24863
5		PPWD1(ENSG00000113593).M1.0.001			PPWD1(ENSG00000113593)	DBP																																					0.000314997	452385	-0.122113	0.58361	0.0437799	0.0786967
5		PRDM6(ENSG00000061455).M1.0.001			PRDM6(ENSG00000061455)	DBP																																					2.76e-05	452385	1.9924	1.96984	1.02304	0.506125
5		PRDM9(ENSG00000164256).M1.0.001			PRDM9(ENSG00000164256)	DBP																																					0.000498469	452385	-0.618838	0.463068	1.78593	0.741308
5		PRELID1(ENSG00000169230).M1.0.001			PRELID1(ENSG00000169230)	DBP																																					3.87e-05	452385	2.12171	1.66489	1.62407	0.69352
5		PRELID2(ENSG00000186314).M1.0.001			PRELID2(ENSG00000186314)	DBP																																					0.000122683	452385	0.319792	0.935109	0.116952	0.135273
5		PRKAA1(ENSG00000132356).M1.0.001			PRKAA1(ENSG00000132356)	DBP																																					4.31e-05	452385	2.24626	1.57718	2.02843	0.811409
5		PRLR(ENSG00000113494).M1.0.001			PRLR(ENSG00000113494)	DBP																																					4.86e-05	452385	0.156085	1.45227	0.0115512	0.0388586
5		PROB1(ENSG00000228672).M1.0.001			PROB1(ENSG00000228672)	DBP																																					0.00017242	452385	0.131196	0.788728	0.0276685	0.061535
5		PROP1(ENSG00000175325).M1.0.001			PROP1(ENSG00000175325)	DBP																																					1.88e-05	452385	-2.49352	2.38876	1.08964	0.527899
5		PRR16(ENSG00000184838).M1.0.001			PRR16(ENSG00000184838)	DBP																																					5.97e-05	452385	-0.593796	1.31621	0.203528	0.185827
5		PRRC1(ENSG00000164244).M1.0.001			PRRC1(ENSG00000164244)	DBP																																					0.000415575	452385	0.0637847	0.508156	0.0157557	0.0457042
5		PSD2(ENSG00000146005).M1.0.001			PSD2(ENSG00000146005)	DBP																																					0.000205577	452385	-0.21419	0.72232	0.08793	0.115303
5		PTCD2(ENSG00000049883).M1.0.001			PTCD2(ENSG00000049883)	DBP																																					0.000191209	452385	0.687646	0.748942	0.843011	0.445466
5		PTGER4(ENSG00000171522).M1.0.001			PTGER4(ENSG00000171522)	DBP																																					8.84e-06	452385	1.86705	3.48214	0.287489	0.2278
5		PTTG1(ENSG00000164611).M1.0.001			PTTG1(ENSG00000164611)	DBP																																					3.98e-05	452385	1.69452	1.64155	1.06558	0.520071
5		PWWP2A(ENSG00000170234).M1.0.001			PWWP2A(ENSG00000170234)	DBP																																					4.09e-05	452385	2.35417	1.61921	2.11384	0.835728
5		RAB24(ENSG00000169228).M1.0.001			RAB24(ENSG00000169228)	DBP																																					1.88e-05	452385	1.37902	2.38879	0.333263	0.248918
5		RAB3C(ENSG00000152932).M1.0.001			RAB3C(ENSG00000152932)	DBP																																					3.09e-05	452385	-0.446524	1.86135	0.0575485	0.0912933
5		RAD1(ENSG00000113456).M1.0.001			RAD1(ENSG00000113456)	DBP																																					6.52e-05	452385	2.6219	1.2824	4.18007	1.38826
5		RAD17(ENSG00000152942).M1.0.001			RAD17(ENSG00000152942)	DBP																																					0.000164683	452385	-0.0526787	0.807048	0.00426061	0.0232117
5		RAD50(ENSG00000113522).M1.0.001			RAD50(ENSG00000113522)	DBP																																					0.000865413	452385	0.710246	0.351837	4.07507	1.36131
5		RAI14(ENSG00000039560).M1.0.001			RAI14(ENSG00000039560)	DBP																																					0.000221051	452385	-0.9482	0.6966	1.85282	0.760811
5		RANBP17(ENSG00000204764).M1.0.001			RANBP17(ENSG00000204764)	DBP																																					0.000920676	452385	-0.156663	0.34117	0.21086	0.189704
5		RANBP3L(ENSG00000164188).M1.0.001			RANBP3L(ENSG00000164188)	DBP																																					0.000230998	452385	0.00201169	0.678214	8.8e-06	0.00102904
5		RAPGEF6(ENSG00000158987).M1.0.001			RAPGEF6(ENSG00000158987)	DBP																																					0.000142578	452385	0.0406626	0.867288	0.00219819	0.0165519
5		RARS(ENSG00000113643).M1.0.001			RARS(ENSG00000113643)	DBP																																					0.000161367	452385	-0.303519	0.809763	0.140493	0.150095
5		RASA1(ENSG00000145715).M1.0.001			RASA1(ENSG00000145715)	DBP																																					9.73e-05	452385	-2.46448	1.05001	5.50886	1.72307
5		RASGEF1C(ENSG00000146090).M1.0.001			RASGEF1C(ENSG00000146090)	DBP																																					0.000112736	452385	-0.469592	0.975394	0.231783	0.200518
5		RASGRF2(ENSG00000113319).M1.0.001			RASGRF2(ENSG00000113319)	DBP																																					0.000117157	452385	-1.14398	0.956753	1.42967	0.634852
5		RBM27(ENSG00000091009).M1.0.001			RBM27(ENSG00000091009)	DBP																																					0.000133736	452385	0.432964	0.895516	0.233753	0.201519
5		REEP2(ENSG00000132563).M1.0.001			REEP2(ENSG00000132563)	DBP																																					9.51e-05	452385	2.86765	1.06221	7.28836	2.15862
5		REEP5(ENSG00000129625).M1.0.001			REEP5(ENSG00000129625)	DBP																																					0.000184577	452385	0.389386	0.762301	0.26092	0.215034
5		RELL2(ENSG00000164620).M1.0.001			RELL2(ENSG00000164620)	DBP																																					3.54e-05	452385	-0.33059	1.74127	0.0360454	0.0708766
5		RFESD(ENSG00000175449).M1.0.001			RFESD(ENSG00000175449)	DBP																																					0.000140367	452385	0.640693	0.874113	0.537236	0.333875
5		RGMB(ENSG00000174136).M1.0.001			RGMB(ENSG00000174136)	DBP																																					0.000100578	452385	0.604672	1.03255	0.342938	0.253258
5		RGS14(ENSG00000169220).M1.0.001			RGS14(ENSG00000169220)	DBP																																					0.000154735	452385	0.436037	0.83252	0.27432	0.221524
5		RHOBTB3(ENSG00000164292).M1.0.001			RHOBTB3(ENSG00000164292)	DBP																																					0.000134841	452385	1.7395	0.891801	3.80462	1.29148
5		RICTOR(ENSG00000164327).M1.0.001			RICTOR(ENSG00000164327)	DBP																																					5.53e-05	452385	0.0480297	1.39292	0.00118896	0.0121134
5		RIOK2(ENSG00000058729).M1.0.001			RIOK2(ENSG00000058729)	DBP																																					0.00019563	452385	-0.825131	0.741417	1.23857	0.575532
5		RMND5B(ENSG00000145916).M1.0.001			RMND5B(ENSG00000145916)	DBP																																					0.000900781	452385	0.176254	0.34532	0.260515	0.214836
5		RNF130(ENSG00000113269).M1.0.001			RNF130(ENSG00000113269)	DBP																																					1.88e-05	452385	-1.81696	2.38874	0.578567	0.349814
5		RNF14(ENSG00000013561).M1.0.001			RNF14(ENSG00000013561)	DBP																																					8.62e-05	452385	0.42875	1.1153	0.147783	0.154491
5		RNF145(ENSG00000145860).M1.0.001			RNF145(ENSG00000145860)	DBP																																					8.95e-05	452385	0.497472	1.09495	0.206418	0.187361
5		RNF180(ENSG00000164197).M1.0.001			RNF180(ENSG00000164197)	DBP																																					0.000194525	452385	-0.732472	0.742538	0.97307	0.489568
5		RNF44(ENSG00000146083).M1.0.001			RNF44(ENSG00000146083)	DBP																																					7.18e-05	452385	0.932946	1.2217	0.583154	0.351563
5		ROPN1L(ENSG00000145491).M1.0.001			ROPN1L(ENSG00000145491)	DBP																																					5.42e-05	452385	0.465995	1.40771	0.109581	0.130403
5		RP11-449H3.3(ENSG00000275740).M1.0.001			RP11-449H3	DBP																																					0.000133736	452385	0.424535	0.895532	0.224732	0.196913
5		RPL37(ENSG00000145592).M1.0.001			RPL37(ENSG00000145592)	DBP																																					6.52e-05	452385	-0.824156	1.28231	0.413077	0.283653
5		RUFY1(ENSG00000176783).M1.0.001			RUFY1(ENSG00000176783)	DBP																																					0.000417786	452385	-0.00253094	0.506796	2.49e-05	0.00173396
5		RXFP3(ENSG00000182631).M1.0.001			RXFP3(ENSG00000182631)	DBP																																					6.19e-05	452385	-2.00722	1.31622	2.32558	0.8953
5		S100Z(ENSG00000171643).M1.0.001			S100Z(ENSG00000171643)	DBP																																					7.18e-05	452385	-1.06677	1.2217	0.76244	0.417294
5		SAP30L(ENSG00000164576).M1.0.001			SAP30L(ENSG00000164576)	DBP																																					6.63e-06	452385	-0.130415	4.02104	0.00105191	0.0113846
5		SAR1B(ENSG00000152700).M1.0.001			SAR1B(ENSG00000152700)	DBP																																					7.85e-05	452385	-0.389097	1.16896	0.110794	0.131213
5		SCAMP1(ENSG00000085365).M1.0.001			SCAMP1(ENSG00000085365)	DBP																																					1.99e-05	452385	-1.06855	2.32148	0.211866	0.190233
5		SCGB3A2(ENSG00000164265).M1.0.001			SCGB3A2(ENSG00000164265)	DBP																																					2.76e-05	452385	0.243227	1.9699	0.0152454	0.0449219
5		SDHA(ENSG00000073578).M1.0.001			SDHA(ENSG00000073578)	DBP																																					0.000893045	452385	-0.308194	0.346836	0.789586	0.426867
5		SEC24A(ENSG00000113615).M1.0.001			SEC24A(ENSG00000113615)	DBP																																					0.000192314	452385	0.602807	0.746799	0.651552	0.377208
5		SEMA5A(ENSG00000112902).M1.0.001			SEMA5A(ENSG00000112902)	DBP																																					6.74e-05	452385	-1.37237	1.26111	1.18423	0.55831
5		SEMA6A(ENSG00000092421).M1.0.001			SEMA6A(ENSG00000092421)	DBP																																					6.63e-05	452385	0.106082	1.27169	0.00695857	0.0298768
5		SEPP1(ENSG00000250722).M1.0.001			SEPP1(ENSG00000250722)	DBP																																					0.000428838	452385	0.23426	0.50025	0.219291	0.194105
5		SEPT8(ENSG00000164402).M1.0.001			SEPT8(ENSG00000164402)	DBP																																					2.87e-05	452385	0.155824	1.93159	0.0065079	0.0288619
5		SERF1A(ENSG00000172058).M1.0.001			SERF1A(ENSG00000172058)	DBP																																					9.95e-06	452169	4.27295	3.28299	1.69401	0.714279
5		SERINC5(ENSG00000164300).M1.0.001			SERINC5(ENSG00000164300)	DBP																																					5.19e-05	452385	-0.0911827	1.43679	0.00402754	0.0225517
5		SETD9(ENSG00000155542).M1.0.001			SETD9(ENSG00000155542)	DBP																																					0.000224366	452385	-0.0120187	0.688208	0.000304983	0.00609374
5		SFXN1(ENSG00000164466).M1.0.001			SFXN1(ENSG00000164466)	DBP																																					0.000102789	452385	-1.98356	1.02139	3.77144	1.28287
5		SGCD(ENSG00000170624).M1.0.001			SGCD(ENSG00000170624)	DBP																																					0.000143683	452385	-0.349959	0.863949	0.164081	0.164039
5		SGTB(ENSG00000197860).M1.0.001			SGTB(ENSG00000197860)	DBP																																					2.76e-05	452385	-0.895648	1.96982	0.206739	0.187531
5		SH3PXD2B(ENSG00000174705).M1.0.001			SH3PXD2B(ENSG00000174705)	DBP																																					0.000421101	452385	-0.277867	0.504215	0.303699	0.235396
5		SH3RF2(ENSG00000156463).M1.0.001			SH3RF2(ENSG00000156463)	DBP																																					0.000185683	452385	1.69532	0.755573	5.03441	1.6047
5		SH3TC2(ENSG00000169247).M1.0.001			SH3TC2(ENSG00000169247)	DBP																																					0.000237629	452385	-0.248114	0.671924	0.136353	0.14756
5		SHROOM1(ENSG00000164403).M1.0.001			SHROOM1(ENSG00000164403)	DBP																																					0.000679731	452385	-0.385206	0.397428	0.93944	0.47831
5		SIL1(ENSG00000120725).M1.0.001			SIL1(ENSG00000120725)	DBP																																					0.00013263	452385	-0.482178	0.899532	0.28733	0.227725
5		SIMC1(ENSG00000170085).M1.0.001			SIMC1(ENSG00000170085)	DBP																																					0.000501785	452385	-0.0994589	0.462475	0.04625	0.0810674
5		SKIV2L2(ENSG00000039123).M1.0.001			SKIV2L2(ENSG00000039123)	DBP																																					0.000142578	452385	-1.93264	0.867287	4.96567	1.58745
5		SKP1(ENSG00000113558).M1.0.001			SKP1(ENSG00000113558)	DBP																																					3.65e-05	452385	-0.942392	1.71453	0.302115	0.23466
5		SKP2(ENSG00000145604).M1.0.001			SKP2(ENSG00000145604)	DBP																																					8.62e-05	452385	-2.10829	1.11529	3.57339	1.23127
5		SLC12A2(ENSG00000064651).M1.0.001			SLC12A2(ENSG00000064651)	DBP																																					0.000108315	452385	-0.214355	0.995004	0.0464106	0.0812196
5		SLC12A7(ENSG00000113504).M1.0.001			SLC12A7(ENSG00000113504)	DBP																																					0.000184577	452385	0.331645	0.762271	0.189291	0.178154
5		SLC1A3(ENSG00000079215).M1.0.001			SLC1A3(ENSG00000079215)	DBP																																					4.09e-05	452385	-1.303	1.61921	0.647566	0.375734
5		SLC22A4(ENSG00000197208).M1.0.001			SLC22A4(ENSG00000197208)	DBP																																					0.000162472	452385	-0.588401	0.81256	0.524367	0.328841
5		SLC22A5(ENSG00000197375).M1.0.001			SLC22A5(ENSG00000197375)	DBP																																					0.000198946	452385	-0.179282	0.734245	0.05962	0.0930739
5		SLC23A1(ENSG00000170482).M1.0.001			SLC23A1(ENSG00000170482)	DBP																																					4.75e-05	452385	0.195647	1.50202	0.0169665	0.0475155
5		SLC25A2(ENSG00000120329).M1.0.001			SLC25A2(ENSG00000120329)	DBP																																					0.000515048	452385	-0.144238	0.456563	0.0998066	0.123746
5		SLC25A46(ENSG00000164209).M1.0.001			SLC25A46(ENSG00000164209)	DBP																																					8.51e-05	452385	0.633383	1.12249	0.318396	0.242169
5		SLC25A48(ENSG00000145832).M1.0.001			SLC25A48(ENSG00000145832)	DBP																																					4.42e-05	452385	2.3177	1.55736	2.21481	0.864256
5		SLC26A2(ENSG00000155850).M1.0.001			SLC26A2(ENSG00000155850)	DBP																																					0.000356997	452385	0.539669	0.548208	0.969089	0.48824
5		SLC27A6(ENSG00000113396).M1.0.001			SLC27A6(ENSG00000113396)	DBP																																					0.000297313	452385	0.210913	0.601219	0.123067	0.139224
5		SLC30A5(ENSG00000145740).M1.0.001			SLC30A5(ENSG00000145740)	DBP																																					6.52e-05	452385	3.17917	1.28233	6.14651	1.88051
5		SLC34A1(ENSG00000131183).M1.0.001			SLC34A1(ENSG00000131183)	DBP																																					0.000359207	452385	-0.393237	0.546569	0.517629	0.326192
5		SLC35A4(ENSG00000176087).M1.0.001			SLC35A4(ENSG00000176087)	DBP																																					6.19e-05	452385	3.13602	1.31622	5.67678	1.7647
5		SLC36A1(ENSG00000123643).M1.0.001			SLC36A1(ENSG00000123643)	DBP																																					0.000117157	452385	0.0646599	0.956826	0.00456672	0.0240529
5		SLC36A2(ENSG00000186335).M1.0.001			SLC36A2(ENSG00000186335)	DBP																																					0.000545995	452385	0.029878	0.443423	0.00454013	0.0239809
5		SLC36A3(ENSG00000186334).M1.0.001			SLC36A3(ENSG00000186334)	DBP																																					0.000119367	452385	1.48661	0.947858	2.45983	0.932589
5		SLC38A9(ENSG00000177058).M1.0.001			SLC38A9(ENSG00000177058)	DBP																																					6.52e-05	452385	0.904086	1.28241	0.497008	0.31802
5		SLC45A2(ENSG00000164175).M1.0.001			SLC45A2(ENSG00000164175)	DBP																																					0.000302839	452385	-0.407028	0.595184	0.467676	0.306222
5		SLC4A9(ENSG00000113073).M1.0.001			SLC4A9(ENSG00000113073)	DBP																																					0.000375786	452385	0.140454	0.534386	0.0690809	0.100902
5		SLC6A18(ENSG00000164363).M1.0.001			SLC6A18(ENSG00000164363)	DBP																																					0.0015352	452385	-0.12698	0.264546	0.230393	0.19981
5		SLC6A19(ENSG00000174358).M1.0.001			SLC6A19(ENSG00000174358)	DBP																																					0.00021663	452385	-0.428898	0.703677	0.371503	0.265851
5		SLC6A3(ENSG00000142319).M1.0.001			SLC6A3(ENSG00000142319)	DBP																																					0.000131525	452385	0.0844743	0.903014	0.00875106	0.0336382
5		SLC6A7(ENSG00000011083).M1.0.001			SLC6A7(ENSG00000011083)	DBP																																					0.000100578	452385	-0.973945	1.03258	0.889663	0.461466
5		SLC9A3(ENSG00000066230).M1.0.001			SLC9A3(ENSG00000066230)	DBP																																					9.06e-05	452385	1.46694	1.08775	1.81874	0.75089
5		SLCO4C1(ENSG00000173930).M1.0.001			SLCO4C1(ENSG00000173930)	DBP																																					0.000477469	452385	0.384766	0.473465	0.660415	0.380475
5		SLCO6A1(ENSG00000205359).M1.0.001			SLCO6A1(ENSG00000205359)	DBP																																					0.000207788	452385	0.232989	0.7147	0.106273	0.128177
5		SLF1(ENSG00000133302).M1.0.001			SLF1(ENSG00000133302)	DBP																																					0.000419996	452385	-0.677972	0.505452	1.79914	0.74517
5		SLIT3(ENSG00000184347).M1.0.001			SLIT3(ENSG00000184347)	DBP																																					0.00010942	452385	0.332819	0.989964	0.113026	0.132694
5		SLU7(ENSG00000164609).M1.0.001			SLU7(ENSG00000164609)	DBP																																					0.000133736	452385	1.51855	0.895472	2.87577	1.04613
5		SMAD5(ENSG00000113658).M1.0.001			SMAD5(ENSG00000113658)	DBP																																					1.33e-05	452385	-1.89939	2.84315	0.446301	0.297486
5		SMIM15(ENSG00000188725).M1.0.001			SMIM15(ENSG00000188725)	DBP																																					2.65e-05	452385	1.21976	2.01045	0.368097	0.264367
5		SMIM3(ENSG00000256235).M1.0.001			SMIM3(ENSG00000256235)	DBP																																					9.84e-05	452385	-2.38101	1.04421	5.1993	1.64597
5		SMN2(ENSG00000205571).M1.0.001			SMN2(ENSG00000205571)	DBP																																					2.1e-05	452385	-0.101402	1.96982	0.00264998	0.0182065
5		SNCAIP(ENSG00000064692).M1.0.001			SNCAIP(ENSG00000064692)	DBP																																					0.000418891	452385	-0.166129	0.507343	0.107223	0.128819
5		SNX18(ENSG00000178996).M1.0.001			SNX18(ENSG00000178996)	DBP																																					0.000225472	452385	-0.249191	0.689769	0.130514	0.143936
5		SNX2(ENSG00000205302).M1.0.001			SNX2(ENSG00000205302)	DBP																																					2.76e-05	452385	2.81232	1.96987	2.03824	0.814212
5		SNX24(ENSG00000064652).M1.0.001			SNX24(ENSG00000064652)	DBP																																					0.000224366	452385	0.799537	0.684737	1.36342	0.61449
5		SOWAHA(ENSG00000198944).M1.0.001			SOWAHA(ENSG00000198944)	DBP																																					0.000103894	452385	1.16204	1.01595	1.30827	0.597381
5		SOX30(ENSG00000039600).M1.0.001			SOX30(ENSG00000039600)	DBP																																					7.96e-05	452385	1.03667	1.1608	0.79756	0.429663
5		SPARC(ENSG00000113140).M1.0.001			SPARC(ENSG00000113140)	DBP																																					2.65e-05	452385	1.4775	2.01049	0.540067	0.334978
5		SPATA24(ENSG00000170469).M1.0.001			SPATA24(ENSG00000170469)	DBP																																					0.000243156	452385	-0.236945	0.661809	0.128183	0.142472
5		SPATA9(ENSG00000145757).M1.0.001			SPATA9(ENSG00000145757)	DBP																																					0.000163577	452385	-0.629398	0.804381	0.612249	0.362568
5		SPDL1(ENSG00000040275).M1.0.001			SPDL1(ENSG00000040275)	DBP																																					0.000824519	452385	0.00495054	0.360479	0.000188601	0.00478491
5		SPEF2(ENSG00000152582).M1.0.001			SPEF2(ENSG00000152582)	DBP																																					0.000337102	452385	0.876486	0.562331	2.42944	0.924178
5		SPINK1(ENSG00000164266).M1.0.001			SPINK1(ENSG00000164266)	DBP																																					6.41e-05	452385	1.5173	1.29435	1.37415	0.617804
5		SPINK13(ENSG00000214510).M1.0.001			SPINK13(ENSG00000214510)	DBP																																					0.000309471	452385	-0.194972	0.58742	0.110165	0.130794
5		SPINK5(ENSG00000133710).M1.0.001			SPINK5(ENSG00000133710)	DBP																																					0.000859887	452385	-0.584649	0.353424	2.73651	1.00843
5		SPINK6(ENSG00000178172).M1.0.001			SPINK6(ENSG00000178172)	DBP																																					9.17e-05	452385	0.978557	1.08118	0.819181	0.437208
5		SPINK7(ENSG00000145879).M1.0.001			SPINK7(ENSG00000145879)	DBP																																					0.000169104	452385	1.36491	0.796426	2.93708	1.06265
5		SPINK9(ENSG00000204909).M1.0.001			SPINK9(ENSG00000204909)	DBP																																					0.000181262	452385	-1.03415	0.769211	1.80748	0.747605
5		SPOCK1(ENSG00000152377).M1.0.001			SPOCK1(ENSG00000152377)	DBP																																					4.2e-05	452385	2.31536	1.59776	2.09997	0.83179
5		SPRY4(ENSG00000187678).M1.0.001			SPRY4(ENSG00000187678)	DBP																																					5.53e-05	452385	-2.24679	1.39293	2.60175	0.97165
5		SPZ1(ENSG00000164299).M1.0.001			SPZ1(ENSG00000164299)	DBP																																					0.000461996	452385	-0.455004	0.483432	0.885852	0.460167
5		SQSTM1(ENSG00000161011).M1.0.001			SQSTM1(ENSG00000161011)	DBP																																					0.000102789	452385	-1.23194	1.02147	1.45455	0.642447
5		SRA1(ENSG00000213523).M1.0.001			SRA1(ENSG00000213523)	DBP																																					0.000191209	452385	0.997461	0.749256	1.77228	0.73731
5		SRD5A1(ENSG00000145545).M1.0.001			SRD5A1(ENSG00000145545)	DBP																																					4.86e-05	452385	-0.84483	1.48486	0.32372	0.244597
5		SREK1IP1(ENSG00000153006).M1.0.001			SREK1IP1(ENSG00000153006)	DBP																																					3.76e-05	452385	2.54511	1.68915	2.27028	0.879834
5		SRFBP1(ENSG00000151304).M1.0.001			SRFBP1(ENSG00000151304)	DBP																																					0.000364734	452385	-0.329091	0.542377	0.368154	0.264391
5		SRP19(ENSG00000153037).M1.0.001			SRP19(ENSG00000153037)	DBP																																					3.43e-05	452385	0.190999	1.76898	0.0116578	0.039045
5		SSBP2(ENSG00000145687).M1.0.001			SSBP2(ENSG00000145687)	DBP																																					7.74e-06	452385	-1.15897	3.72253	0.0969322	0.121741
5		ST8SIA4(ENSG00000113532).M1.0.001			ST8SIA4(ENSG00000113532)	DBP																																					1.33e-05	452385	-2.9459	2.84318	1.07356	0.522673
5		STARD4(ENSG00000164211).M1.0.001			STARD4(ENSG00000164211)	DBP																																					0.000444312	452385	-0.738386	0.491461	2.2573	0.876195
5		STC2(ENSG00000113739).M1.0.001			STC2(ENSG00000113739)	DBP																																					1.55e-05	452385	0.341359	2.63226	0.0168177	0.0472961
5		STK10(ENSG00000072786).M1.0.001			STK10(ENSG00000072786)	DBP																																					0.000290682	452385	1.04355	0.607498	2.95075	1.06632
5		STK32A(ENSG00000169302).M1.0.001			STK32A(ENSG00000169302)	DBP																																					0.000155841	452385	0.998386	0.829605	1.44829	0.640538
5		SV2C(ENSG00000122012).M1.0.001			SV2C(ENSG00000122012)	DBP																																					9.28e-05	452385	1.56018	1.07472	2.10746	0.833918
5		SYNPO(ENSG00000171992).M1.0.001			SYNPO(ENSG00000171992)	DBP																																					3.32e-05	452385	1.61357	1.7982	0.80519	0.432331
5		TAF7(ENSG00000178913).M1.0.001			TAF7(ENSG00000178913)	DBP																																					1.55e-05	452385	2.18345	2.63225	0.68807	0.390596
5		TAF9(ENSG00000273841).M1.0.001			TAF9(ENSG00000273841)	DBP																																					0.000129315	452385	-1.80212	0.910792	3.915	1.32005
5		TARS(ENSG00000113407).M1.0.001			TARS(ENSG00000113407)	DBP																																					0.00107873	452385	0.70148	0.319686	4.81486	1.54951
5		TAS2R1(ENSG00000169777).M1.0.001			TAS2R1(ENSG00000169777)	DBP																																					2.1e-05	452385	3.53666	2.26083	2.4471	0.929068
5		TBC1D9B(ENSG00000197226).M1.0.001			TBC1D9B(ENSG00000197226)	DBP																																					0.000459785	452385	0.0996605	0.483266	0.0425278	0.0774733
5		TBCA(ENSG00000171530).M1.0.001			TBCA(ENSG00000171530)	DBP																																					6.74e-05	452385	-0.596198	1.26111	0.223499	0.196279
5		TCERG1(ENSG00000113649).M1.0.001			TCERG1(ENSG00000113649)	DBP																																					2.43e-05	452385	2.3102	2.09983	1.2104	0.566627
5		TCF7(ENSG00000081059).M1.0.001			TCF7(ENSG00000081059)	DBP																																					0.000626679	452385	0.684988	0.413894	2.73897	1.00909
5		TCOF1(ENSG00000070814).M1.0.001			TCOF1(ENSG00000070814)	DBP																																					0.000114946	452385	0.0238244	0.96587	0.000608423	0.00863161
5		TENM2(ENSG00000145934).M1.0.001			TENM2(ENSG00000145934)	DBP																																					5.42e-05	452385	0.596843	1.40706	0.179926	0.172995
5		TEX43(ENSG00000196900).M1.0.001			TEX43(ENSG00000196900)	DBP																																					8.95e-05	452385	-0.13472	1.09442	0.0151528	0.0447787
5		TGFBI(ENSG00000120708).M1.0.001			TGFBI(ENSG00000120708)	DBP																																					0.000145893	452385	0.187843	0.857376	0.0480006	0.0827153
5		THBS4(ENSG00000113296).M1.0.001			THBS4(ENSG00000113296)	DBP																																					0.000395681	452385	0.686932	0.520772	1.73993	0.727816
5		THG1L(ENSG00000113272).M1.0.001			THG1L(ENSG00000113272)	DBP																																					9.06e-05	452385	0.662108	1.08773	0.370524	0.265425
5		THOC3(ENSG00000051596).M1.0.001			THOC3(ENSG00000051596)	DBP																																					0.000169104	452385	0.622045	0.796401	0.610071	0.361749
5		TICAM2(ENSG00000243414).M1.0.001			TICAM2(ENSG00000243414)	DBP																																					0.000503995	452385	-0.0652862	0.461514	0.0200112	0.0518288
5		TIFAB(ENSG00000255833).M1.0.001			TIFAB(ENSG00000255833)	DBP																																					6.41e-05	452385	0.573679	1.29337	0.196739	0.182193
5		TIGD6(ENSG00000164296).M1.0.001			TIGD6(ENSG00000164296)	DBP																																					0.000301734	452385	0.577878	0.596331	0.93907	0.478186
5		TIMD4(ENSG00000145850).M1.0.001			TIMD4(ENSG00000145850)	DBP																																					0.000202261	452385	0.649843	0.724727	0.804022	0.431923
5		TLX3(ENSG00000164438).M1.0.001			TLX3(ENSG00000164438)	DBP																																					1.22e-05	452385	3.62528	2.9696	1.49035	0.653329
5		TMCO6(ENSG00000113119).M1.0.001			TMCO6(ENSG00000113119)	DBP																																					0.000182367	452385	0.113613	0.766897	0.0219473	0.0544194
5		TMED7-TICAM2(ENSG00000251201).M1.0.001			TMED7-TICAM2(ENSG00000251201)	DBP																																					0.000495153	452385	0.0343871	0.4656	0.00545464	0.0263525
5		TMED7(ENSG00000134970).M1.0.001			TMED7(ENSG00000134970)	DBP																																					2.54e-05	452385	2.13866	2.05371	1.08443	0.52621
5		TMED9(ENSG00000184840).M1.0.001			TMED9(ENSG00000184840)	DBP																																					4.42e-05	452385	1.21427	1.55733	0.607953	0.360953
5		TMEM161B(ENSG00000164180).M1.0.001			TMEM161B(ENSG00000164180)	DBP																																					7.85e-05	452385	-0.233026	1.16893	0.0397404	0.0746935
5		TMEM167A(ENSG00000174695).M1.0.001			TMEM167A(ENSG00000174695)	DBP																																					1.33e-05	452385	1.5776	2.84317	0.307885	0.237336
5		TMEM171(ENSG00000157111).M1.0.001			TMEM171(ENSG00000157111)	DBP																																					4.09e-05	452385	-1.82539	1.6193	1.27074	0.585649
5		TMEM173(ENSG00000184584).M1.0.001			TMEM173(ENSG00000184584)	DBP																																					6.3e-05	452385	1.85335	1.30463	2.01809	0.808453
5		TMEM174(ENSG00000164325).M1.0.001			TMEM174(ENSG00000164325)	DBP																																					4.31e-05	452385	1.49335	1.57735	0.89633	0.463735
5		TMEM232(ENSG00000186952).M1.0.001			TMEM232(ENSG00000186952)	DBP																																					0.000670889	452385	0.290759	0.400102	0.528111	0.33031
5		TMEM267(ENSG00000151881).M1.0.001			TMEM267(ENSG00000151881)	DBP																																					9.62e-05	452385	-1.12173	1.05615	1.12804	0.540314
5		TNFAIP8(ENSG00000145779).M1.0.001			TNFAIP8(ENSG00000145779)	DBP																																					1.88e-05	452385	0.109425	2.38881	0.00209829	0.0161645
5		TNIP1(ENSG00000145901).M1.0.001			TNIP1(ENSG00000145901)	DBP																																					0.000138157	452385	0.367528	0.88105	0.174012	0.169687
5		TRAPPC13(ENSG00000113597).M1.0.001			TRAPPC13(ENSG00000113597)	DBP																																					4.75e-05	452385	-2.31295	1.50202	2.37128	0.908032
5		TRIM23(ENSG00000113595).M1.0.001			TRIM23(ENSG00000113595)	DBP																																					5.75e-05	452385	1.41665	1.36591	1.07568	0.523364
5		TRIM36(ENSG00000152503).M1.0.001			TRIM36(ENSG00000152503)	DBP																																					0.000156946	452385	-0.096917	0.815258	0.0141322	0.0431733
5		TRIM41(ENSG00000146063).M1.0.001			TRIM41(ENSG00000146063)	DBP																																					0.000272998	452385	-0.506874	0.626897	0.653743	0.378017
5		TRIM52(ENSG00000183718).M1.0.001			TRIM52(ENSG00000183718)	DBP																																					7.18e-05	452385	-0.911579	1.222	0.55648	0.341338
5		TRIM7(ENSG00000146054).M1.0.001			TRIM7(ENSG00000146054)	DBP																																					0.000611205	452385	-0.154146	0.419518	0.13501	0.146732
5		TRIO(ENSG00000038382).M1.0.001			TRIO(ENSG00000038382)	DBP																																					4.86e-05	452385	-0.911775	1.48485	0.377058	0.268264
5		TRIP13(ENSG00000071539).M1.0.001			TRIP13(ENSG00000071539)	DBP																																					2.21e-05	452385	-4.14491	2.20234	3.5421	1.22308
5		TRPC7(ENSG00000069018).M1.0.001			TRPC7(ENSG00000069018)	DBP																																					7.41e-05	452385	-0.418137	1.20337	0.120737	0.137727
5		TSLP(ENSG00000145777).M1.0.001			TSLP(ENSG00000145777)	DBP																																					7.52e-05	452385	-1.49084	1.19449	1.55774	0.673671
5		TSPAN17(ENSG00000048140).M1.0.001			TSPAN17(ENSG00000048140)	DBP																																					0.000156946	452385	0.241152	0.820946	0.0862883	0.114102
5		TSSK1B(ENSG00000212122).M1.0.001			TSSK1B(ENSG00000212122)	DBP																																					0.000138157	452385	-0.855079	0.881078	0.941855	0.479122
5		TTC1(ENSG00000113312).M1.0.001			TTC1(ENSG00000113312)	DBP																																					6.52e-05	452385	-1.5833	1.28237	1.5244	0.663631
5		TTC23L(ENSG00000205838).M1.0.001			TTC23L(ENSG00000205838)	DBP																																					0.000344839	452385	-0.463798	0.557948	0.690987	0.391657
5		TTC33(ENSG00000113638).M1.0.001			TTC33(ENSG00000113638)	DBP																																					4.53e-05	452385	-0.491257	1.53822	0.101996	0.125259
5		TTC37(ENSG00000198677).M1.0.001			TTC37(ENSG00000198677)	DBP																																					0.0006101	452385	-0.389859	0.418738	0.866825	0.45366
5		TXNDC15(ENSG00000113621).M1.0.001			TXNDC15(ENSG00000113621)	DBP																																					0.000401207	452385	0.518152	0.517198	1.00369	0.499738
5		UBE2B(ENSG00000119048).M1.0.001			UBE2B(ENSG00000119048)	DBP																																					3.21e-05	452385	-2.18412	1.82897	1.42605	0.633746
5		UBLCP1(ENSG00000164332).M1.0.001			UBLCP1(ENSG00000164332)	DBP																																					2.98e-05	452385	3.15202	1.89547	2.76531	1.01625
5		UGT3A1(ENSG00000145626).M1.0.001			UGT3A1(ENSG00000145626)	DBP																																					0.000516153	452385	-0.0509643	0.455545	0.0125161	0.0405187
5		UGT3A2(ENSG00000168671).M1.0.001			UGT3A2(ENSG00000168671)	DBP																																					0.00026305	452385	0.10416	0.638582	0.0266051	0.0602656
5		UIMC1(ENSG00000087206).M1.0.001			UIMC1(ENSG00000087206)	DBP																																					5.08e-05	452385	-1.13412	1.45225	0.609865	0.361672
5		UQCRQ(ENSG00000164405).M1.0.001			UQCRQ(ENSG00000164405)	DBP																																					1.99e-05	452385	3.06288	2.32147	1.74075	0.728055
5		VCAN(ENSG00000038427).M1.0.001			VCAN(ENSG00000038427)	DBP																																					5.08e-05	452385	-1.8809	1.45222	1.67753	0.709401
5		VDAC1(ENSG00000213585).M1.0.001			VDAC1(ENSG00000213585)	DBP																																					1.77e-05	452385	3.33247	2.46227	1.83172	0.754674
5		WDR36(ENSG00000134987).M1.0.001			WDR36(ENSG00000134987)	DBP																																					8.18e-05	452385	0.194482	1.14501	0.0288496	0.0629202
5		WDR41(ENSG00000164253).M1.0.001			WDR41(ENSG00000164253)	DBP																																					0.000408944	452385	0.742077	0.512687	2.09505	0.830393
5		WDR55(ENSG00000120314).M1.0.001			WDR55(ENSG00000120314)	DBP																																					0.00032605	452385	0.152728	0.573658	0.0708811	0.102341
5		WDR70(ENSG00000082068).M1.0.001			WDR70(ENSG00000082068)	DBP																																					0.000272998	452385	1.49596	0.626867	5.69497	1.7692
5		WNT8A(ENSG00000061492).M1.0.001			WNT8A(ENSG00000061492)	DBP																																					0.000187893	452385	0.653378	0.75555	0.747829	0.412105
5		WWC1(ENSG00000113645).M1.0.001			WWC1(ENSG00000113645)	DBP																																					0.000116052	452385	2.46201	0.961267	6.55984	1.98169
5		XRCC4(ENSG00000152422).M1.0.001			XRCC4(ENSG00000152422)	DBP																																					0.000120473	452385	0.940844	0.943529	0.994318	0.496632
5		YIPF5(ENSG00000145817).M1.0.001			YIPF5(ENSG00000145817)	DBP																																					2.1e-05	452385	0.727363	2.25962	0.103617	0.12637
5		YTHDC2(ENSG00000047188).M1.0.001			YTHDC2(ENSG00000047188)	DBP																																					3.87e-05	452385	-3.34637	1.66483	4.04024	1.35235
5		ZBED3(ENSG00000132846).M1.0.001			ZBED3(ENSG00000132846)	DBP																																					0.00103231	452385	-0.351324	0.322301	1.18821	0.559577
5		ZBED8(ENSG00000221886).M1.0.001			ZBED8(ENSG00000221886)	DBP																																					0.000164683	452385	-1.48882	0.807334	3.40078	1.18598
5		ZCCHC10(ENSG00000155329).M1.0.001			ZCCHC10(ENSG00000155329)	DBP																																					1.22e-05	452385	7.72938	2.96972	6.77418	2.03392
5		ZCCHC9(ENSG00000131732).M1.0.001			ZCCHC9(ENSG00000131732)	DBP																																					0.000158051	452385	-0.0368805	0.82412	0.00200268	0.0157854
5		ZDHHC11(ENSG00000188818).M1.0.001			ZDHHC11(ENSG00000188818)	DBP																																					0.000140367	452385	0.10801	0.867313	0.0155086	0.0453269
5		ZDHHC11B(ENSG00000206077).M1.0.001			ZDHHC11B(ENSG00000206077)	DBP																																					0.000775888	452385	-0.871762	0.368378	5.60025	1.74574
5		ZFP2(ENSG00000198939).M1.0.001			ZFP2(ENSG00000198939)	DBP																																					0.000312787	452385	0.118096	0.585659	0.0406615	0.0756211
5		ZFP62(ENSG00000196670).M1.0.001			ZFP62(ENSG00000196670)	DBP																																					0.000191209	452385	-0.0111664	0.748947	0.000222291	0.00519715
5		ZFR(ENSG00000056097).M1.0.001			ZFR(ENSG00000056097)	DBP																																					1.77e-05	452385	0.89166	2.46227	0.131138	0.144326
5		ZFYVE16(ENSG00000039319).M1.0.001			ZFYVE16(ENSG00000039319)	DBP																																					0.000275208	452385	-0.114487	0.624426	0.0336162	0.0682749
5		ZNF300(ENSG00000145908).M1.0.001			ZNF300(ENSG00000145908)	DBP																																					0.000171314	452385	0.864699	0.791504	1.19351	0.561262
5		ZNF346(ENSG00000113761).M1.0.001			ZNF346(ENSG00000113761)	DBP																																					6.85e-05	452385	0.375892	1.25096	0.0902902	0.117015
5		ZNF354A(ENSG00000169131).M1.0.001			ZNF354A(ENSG00000169131)	DBP																																					5.97e-05	452385	-0.0433477	1.34034	0.00104593	0.0113518
5		ZNF354B(ENSG00000178338).M1.0.001			ZNF354B(ENSG00000178338)	DBP																																					0.000131525	452385	0.799495	0.902982	0.783923	0.424877
5		ZNF354C(ENSG00000177932).M1.0.001			ZNF354C(ENSG00000177932)	DBP																																					0.00083115	452385	-0.394535	0.359468	1.20462	0.564793
5		ZNF366(ENSG00000178175).M1.0.001			ZNF366(ENSG00000178175)	DBP																																					4.42e-05	452385	-1.58941	1.55736	1.04159	0.512222
5		ZNF454(ENSG00000178187).M1.0.001			ZNF454(ENSG00000178187)	DBP																																					8.29e-05	452385	-0.90814	1.13735	0.637557	0.372023
5		ZNF474(ENSG00000164185).M1.0.001			ZNF474(ENSG00000164185)	DBP																																					0.000247577	452385	-0.204965	0.658237	0.0969608	0.121761
5		ZNF608(ENSG00000168916).M1.0.001			ZNF608(ENSG00000168916)	DBP																																					9.95e-06	452385	5.93318	3.283	3.26614	1.15043
5		ZNF622(ENSG00000173545).M1.0.001			ZNF622(ENSG00000173545)	DBP																																					7.41e-05	452385	2.22496	1.20334	3.41872	1.1907
5		ZNF879(ENSG00000234284).M1.0.001			ZNF879(ENSG00000234284)	DBP																																					0.000161367	452385	-0.769873	0.815236	0.891808	0.462196
5		ZRSR1(ENSG00000212643).M1.0.001			ZRSR1(ENSG00000212643)	DBP																																					1.88e-05	452385	-2.0396	2.3889	0.728942	0.405358
6		AARS2(ENSG00000124608).M1.0.001			AARS2(ENSG00000124608)	DBP																																					0.000319418	452385	-0.103216	0.579997	0.0316694	0.0661306
6		ABCC10(ENSG00000124574).M1.0.001			ABCC10(ENSG00000124574)	DBP																																					0.000912939	452385	-0.353188	0.342889	1.06098	0.518568
6		ABCF1(ENSG00000204574).M1.0.001			ABCF1(ENSG00000204574)	DBP																																					0.000159156	452385	0.319873	0.821542	0.151598	0.156759
6		ABHD16A(ENSG00000204427).M1.0.001			ABHD16A(ENSG00000204427)	DBP																																					9.95e-05	452385	-0.231159	1.0391	0.0494892	0.0840968
6		ABRACL(ENSG00000146386).M1.0.001			ABRACL(ENSG00000146386)	DBP																																					2.98e-05	452385	-1.08922	1.89702	0.329678	0.2473
6		ABT1(ENSG00000146109).M1.0.001			ABT1(ENSG00000146109)	DBP																																					3.87e-05	452385	2.22713	1.66616	1.78672	0.741539
6		ACAT2(ENSG00000120437).M1.0.001			ACAT2(ENSG00000120437)	DBP																																					0.00017463	452385	0.0743961	0.784322	0.00899729	0.0341256
6		ACOT13(ENSG00000112304).M1.0.001			ACOT13(ENSG00000112304)	DBP																																					8.51e-05	452385	0.297192	1.12567	0.0697035	0.101402
6		ADAT2(ENSG00000189007).M1.0.001			ADAT2(ENSG00000189007)	DBP																																					0.000145893	452385	-0.401464	0.858082	0.218894	0.193899
6		ADGB(ENSG00000118492).M1.0.001			ADGB(ENSG00000118492)	DBP																																					0.000674204	452385	-0.164934	0.399365	0.170562	0.167739
6		ADGRB3(ENSG00000135298).M1.0.001			ADGRB3(ENSG00000135298)	DBP																																					4.31e-05	452385	3.21087	1.57841	4.13813	1.3775
6		ADGRF1(ENSG00000153292).M1.0.001			ADGRF1(ENSG00000153292)	DBP																																					0.000387944	452385	-0.417947	0.526382	0.630437	0.369374
6		ADGRF2(ENSG00000164393).M1.0.001			ADGRF2(ENSG00000164393)	DBP																																					0.000246471	452385	0.540397	0.66047	0.669454	0.383796
6		ADGRF4(ENSG00000153294).M1.0.001			ADGRF4(ENSG00000153294)	DBP																																					0.00021884	452385	0.379439	0.700713	0.293227	0.230505
6		ADGRF5(ENSG00000069122).M1.0.001			ADGRF5(ENSG00000069122)	DBP																																					0.000165788	452385	0.944169	0.804934	1.37587	0.618334
6		ADGRG6(ENSG00000112414).M1.0.001			ADGRG6(ENSG00000112414)	DBP																																					0.000196735	452385	-0.193787	0.738942	0.0687745	0.100656
6		ADTRP(ENSG00000111863).M1.0.001			ADTRP(ENSG00000111863)	DBP																																					8.62e-05	452385	0.0628126	1.11618	0.00316685	0.0199407
6		AGER(ENSG00000204305).M1.0.001			AGER(ENSG00000204305)	DBP																																					0.000392365	452385	0.220094	0.521271	0.178274	0.172075
6		AGPAT4(ENSG00000026652).M1.0.001			AGPAT4(ENSG00000026652)	DBP																																					2.65e-05	452385	0.48955	2.01231	0.059184	0.0927014
6		AHI1(ENSG00000135541).M1.0.001			AHI1(ENSG00000135541)	DBP																																					0.000739414	452385	0.759605	0.381515	3.96418	1.33275
6		AIF1(ENSG00000204472).M1.0.001			AIF1(ENSG00000204472)	DBP																																					0.000117157	452385	0.300581	0.957592	0.0985284	0.122857
6		AIG1(ENSG00000146416).M1.0.001			AIG1(ENSG00000146416)	DBP																																					5.53e-05	452385	-0.157899	1.39404	0.0128295	0.0410451
6		AIM1(ENSG00000112297).M1.0.001			AIM1(ENSG00000112297)	DBP																																					0.00176288	452385	-0.423996	0.247255	2.94057	1.06359
6		AK9(ENSG00000155085).M1.0.001			AK9(ENSG00000155085)	DBP																																					0.000956044	452385	0.227809	0.336303	0.45886	0.302634
6		AKAP12(ENSG00000131016).M1.0.001			AKAP12(ENSG00000131016)	DBP																																					0.000112736	452385	1.05408	0.976084	1.16621	0.55256
6		AKAP7(ENSG00000118507).M1.0.001			AKAP7(ENSG00000118507)	DBP																																					0.000251998	452385	0.056855	0.652952	0.00758186	0.031231
6		AL022067.1(ENSG00000283623).M1.0.001			AL022067	DBP																																					3.32e-05	452385	-1.40269	1.79966	0.607493	0.360779
6		AL078584.1(ENSG00000283467).M1.0.001			AL078584	DBP																																					0.000145893	452385	0.764504	0.858091	0.793767	0.428334
6		AL161905.1(ENSG00000283553).M1.0.001			AL161905	DBP																																					5.19e-05	452385	-0.241587	1.43788	0.0282296	0.0621963
6		ALDH5A1(ENSG00000112294).M1.0.001			ALDH5A1(ENSG00000112294)	DBP																																					0.000240945	452385	0.101769	0.667866	0.0232195	0.0560667
6		ALDH8A1(ENSG00000118514).M1.0.001			ALDH8A1(ENSG00000118514)	DBP																																					7.63e-05	452385	-0.629415	1.18689	0.281224	0.224827
6		AMD1(ENSG00000123505).M1.0.001			AMD1(ENSG00000123505)	DBP																																					1.44e-05	452385	0.818069	2.73381	0.0895456	0.116477
6		ANKRD6(ENSG00000135299).M1.0.001			ANKRD6(ENSG00000135299)	DBP																																					0.000167998	452385	1.28661	0.799622	2.58896	0.968144
6		ANKRD66(ENSG00000230062).M1.0.001			ANKRD66(ENSG00000230062)	DBP																																					5.31e-05	452385	1.5205	1.42321	1.1414	0.544611
6		ANKS1A(ENSG00000064999).M1.0.001			ANKS1A(ENSG00000064999)	DBP																																					5.53e-05	452385	0.789118	1.39403	0.320434	0.2431
6		APOBEC2(ENSG00000124701).M1.0.001			APOBEC2(ENSG00000124701)	DBP																																					2.98e-05	452385	1.27488	1.89702	0.451641	0.29968
6		APOM(ENSG00000204444).M1.0.001			APOM(ENSG00000204444)	DBP																																					2.54e-05	452385	-3.36045	2.05538	2.67308	0.991153
6		ARFGEF3(ENSG00000112379).M1.0.001			ARFGEF3(ENSG00000112379)	DBP																																					8.62e-05	452385	2.3631	1.11617	4.48235	1.46538
6		ARG1(ENSG00000118520).M1.0.001			ARG1(ENSG00000118520)	DBP																																					0.000104999	452385	0.0659475	1.0114	0.00425155	0.0231863
6		ARHGAP18(ENSG00000146376).M1.0.001			ARHGAP18(ENSG00000146376)	DBP																																					0.000235419	452385	-0.970934	0.675549	2.06569	0.822041
6		ARID1B(ENSG00000049618).M1.0.001			ARID1B(ENSG00000049618)	DBP																																					0.000207788	452385	1.04529	0.719045	2.11331	0.835577
6		ARMC12(ENSG00000157343).M1.0.001			ARMC12(ENSG00000157343)	DBP																																					0.000141472	452385	-0.723944	0.871432	0.690149	0.391352
6		ARMC2(ENSG00000118690).M1.0.001			ARMC2(ENSG00000118690)	DBP																																					0.000182367	452385	-0.373237	0.767557	0.236455	0.202886
6		ARMT1(ENSG00000146476).M1.0.001			ARMT1(ENSG00000146476)	DBP																																					0.000149209	452385	0.293932	0.848487	0.120006	0.137256
6		ASCC3(ENSG00000112249).M1.0.001			ASCC3(ENSG00000112249)	DBP																																					0.000564784	452385	0.00173143	0.43664	1.57e-05	0.00137624
6		ASF1A(ENSG00000111875).M1.0.001			ASF1A(ENSG00000111875)	DBP																																					7.74e-06	452385	6.88354	3.72552	3.4139	1.18943
6		ATAT1(ENSG00000137343).M1.0.001			ATAT1(ENSG00000137343)	DBP																																					0.000123788	452385	0.489318	0.931556	0.275908	0.222286
6		ATF6B(ENSG00000213676).M1.0.001			ATF6B(ENSG00000213676)	DBP																																					0.00013042	452385	0.281327	0.907513	0.0960987	0.121155
6		ATG5(ENSG00000057663).M1.0.001			ATG5(ENSG00000057663)	DBP																																					8.07e-05	452385	-0.376831	1.15375	0.106676	0.12845
6		B3GALT4(ENSG00000235863).M1.0.001			B3GALT4(ENSG00000235863)	DBP																																					5.64e-05	452385	-1.66696	1.38032	1.45846	0.64364
6		B3GAT2(ENSG00000112309).M1.0.001			B3GAT2(ENSG00000112309)	DBP																																					8.95e-05	452385	-2.15499	1.09532	3.87085	1.30864
6		BAG6(ENSG00000204463).M1.0.001			BAG6(ENSG00000204463)	DBP																																					2.87e-05	452385	0.602656	1.93319	0.0971829	0.121917
6		BAK1(ENSG00000030110).M1.0.001			BAK1(ENSG00000030110)	DBP																																					0.000463101	452385	0.108236	0.481783	0.050471	0.0849984
6		BCKDHB(ENSG00000083123).M1.0.001			BCKDHB(ENSG00000083123)	DBP																																					9.28e-05	452385	-0.33794	1.07557	0.0987185	0.12299
6		BCLAF1(ENSG00000029363).M1.0.001			BCLAF1(ENSG00000029363)	DBP																																					4.42e-05	452385	-1.39421	1.55882	0.799952	0.4305
6		BEND3(ENSG00000178409).M1.0.001			BEND3(ENSG00000178409)	DBP																																					1.44e-05	452385	-1.37356	2.73382	0.252439	0.210869
6		BEND6(ENSG00000151917).M1.0.001			BEND6(ENSG00000151917)	DBP																																					8.29e-05	452385	1.47138	1.13829	1.67086	0.707428
6		BLOC1S5(ENSG00000188428).M1.0.001			BLOC1S5(ENSG00000188428)	DBP																																					7.29e-05	452385	-2.10923	1.21341	3.02157	1.08532
6		BMP5(ENSG00000112175).M1.0.001			BMP5(ENSG00000112175)	DBP																																					5.86e-05	452385	2.2842	1.35401	2.84591	1.03807
6		BMP6(ENSG00000153162).M1.0.001			BMP6(ENSG00000153162)	DBP																																					6.63e-06	452385	-4.82265	4.02404	1.43631	0.636881
6		BPHL(ENSG00000137274).M1.0.001			BPHL(ENSG00000137274)	DBP																																					0.000471943	452385	0.290475	0.476537	0.371556	0.265875
6		BRD2(ENSG00000204256).M1.0.001			BRD2(ENSG00000204256)	DBP																																					5.64e-05	452385	0.417967	1.38031	0.0916915	0.118024
6		BRPF3(ENSG00000096070).M1.0.001			BRPF3(ENSG00000096070)	DBP																																					3.54e-05	452385	1.03704	1.74251	0.354191	0.258258
6		BTBD9(ENSG00000183826).M1.0.001			BTBD9(ENSG00000183826)	DBP																																					0.00021663	452385	-0.972754	0.704282	1.90771	0.776717
6		BTN1A1(ENSG00000124557).M1.0.001			BTN1A1(ENSG00000124557)	DBP																																					7.07e-05	452385	-1.27193	1.21613	1.09386	0.529269
6		BTN2A1(ENSG00000112763).M1.0.001			BTN2A1(ENSG00000112763)	DBP																																					0.000722836	452385	-0.470255	0.386127	1.48322	0.651167
6		BTN2A2(ENSG00000124508).M1.0.001			BTN2A2(ENSG00000124508)	DBP																																					0.000232103	452385	-0.717136	0.677142	1.12162	0.538245
6		BTN3A1(ENSG00000026950).M1.0.001			BTN3A1(ENSG00000026950)	DBP																																					0.000106104	452385	0.781269	1.00612	0.602984	0.35908
6		BTN3A2(ENSG00000186470).M1.0.001			BTN3A2(ENSG00000186470)	DBP																																					0.000466417	452385	0.166373	0.480069	0.120105	0.137319
6		BTN3A3(ENSG00000111801).M1.0.001			BTN3A3(ENSG00000111801)	DBP																																					0.000249787	452385	-1.48239	0.653101	5.1519	1.63412
6		BTNL2(ENSG00000204290).M1.0.001			BTNL2(ENSG00000204290)	DBP																																					0.00119367	452385	-0.488448	0.310869	2.46877	0.93506
6		BVES(ENSG00000112276).M1.0.001			BVES(ENSG00000112276)	DBP																																					7.18e-05	452385	-0.734822	1.22278	0.361133	0.261316
6		BYSL(ENSG00000112578).M1.0.001			BYSL(ENSG00000112578)	DBP																																					4.97e-05	452385	-0.921938	1.46947	0.393627	0.275397
6		C2(ENSG00000166278).M1.0.001			C2(ENSG00000166278)	DBP																																					0.000160262	452385	-0.193737	0.818723	0.0559954	0.0899409
6		C4A(ENSG00000244731).M1.0.001			C4A(ENSG00000244731)	DBP																																					6.19e-05	452385	1.49277	1.21335	1.51361	0.660371
6		C4B(ENSG00000224389).M1.0.001			C4B(ENSG00000224389)	DBP																																					3.43e-05	452385	-1.07923	1.66616	0.419564	0.286379
6		C6orf1(ENSG00000186577).M1.0.001			C6orf1(ENSG00000186577)	DBP																																					8.4e-05	452385	0.29673	1.13168	0.0687499	0.100636
6		C6orf10(ENSG00000204296).M1.0.001			C6orf10(ENSG00000204296)	DBP																																					0.000519469	452385	-0.6223	0.454937	1.8711	0.766118
6		C6orf118(ENSG00000112539).M1.0.001			C6orf118(ENSG00000112539)	DBP																																					0.000127104	452385	0.217485	0.919336	0.0559639	0.0899133
6		C6orf120(ENSG00000185127).M1.0.001			C6orf120(ENSG00000185127)	DBP																																					9.95e-06	452385	0.860766	3.28573	0.068629	0.100539
6		C6orf132(ENSG00000188112).M1.0.001			C6orf132(ENSG00000188112)	DBP																																					0.000666468	452385	-0.331461	0.401819	0.680462	0.387823
6		C6orf136(ENSG00000204564).M1.0.001			C6orf136(ENSG00000204564)	DBP																																					3.09e-05	452385	0.677637	1.86284	0.132326	0.145067
6		C6orf141(ENSG00000197261).M1.0.001			C6orf141(ENSG00000197261)	DBP																																					1.22e-05	452385	-0.561991	2.972	0.035757	0.0705718
6		C6orf15(ENSG00000204542).M1.0.001			C6orf15(ENSG00000204542)	DBP																																					0.000110525	452385	2.31116	0.976089	5.60635	1.74726
6		C6orf163(ENSG00000203872).M1.0.001			C6orf163(ENSG00000203872)	DBP																																					9.51e-05	452385	0.245093	1.06314	0.0531479	0.08742
6		C6orf201(ENSG00000185689).M1.0.001			C6orf201(ENSG00000185689)	DBP																																					0.000131525	452385	0.305258	0.903722	0.114095	0.1334
6		C6orf203(ENSG00000130349).M1.0.001			C6orf203(ENSG00000130349)	DBP																																					0.00010942	452385	0.973765	0.990801	0.965906	0.487178
6		C6orf222(ENSG00000189325).M1.0.001			C6orf222(ENSG00000189325)	DBP																																					0.000360313	452385	0.901561	0.546142	2.72508	1.00532
6		C6orf223(ENSG00000181577).M1.0.001			C6orf223(ENSG00000181577)	DBP																																					0.00024205	452385	-0.394129	0.666711	0.349463	0.256163
6		C6orf226(ENSG00000221821).M1.0.001			C6orf226(ENSG00000221821)	DBP																																					3.65e-05	452385	0.0014152	1.71594	6.8e-07	0.00028588
6		C6orf229(ENSG00000260286).M1.0.001			C6orf229(ENSG00000260286)	DBP																																					8.84e-05	452385	1.47717	1.10214	1.79635	0.744355
6		C6orf25(ENSG00000204420).M1.0.001			C6orf25(ENSG00000204420)	DBP																																					0.000351471	452385	1.47581	0.554033	7.0956	2.11197
6		C6orf47(ENSG00000204439).M1.0.001			C6orf47(ENSG00000204439)	DBP																																					6.19e-05	452385	-0.198686	1.31733	0.0227482	0.0554613
6		C6orf48(ENSG00000204387).M1.0.001			C6orf48(ENSG00000204387)	DBP																																					2.98e-05	452385	-1.05358	1.89746	0.308311	0.237533
6		C6orf52(ENSG00000137434).M1.0.001			C6orf52(ENSG00000137434)	DBP																																					0.000133736	452385	-2.08542	0.896204	5.41467	1.69966
6		C6orf58(ENSG00000184530).M1.0.001			C6orf58(ENSG00000184530)	DBP																																					0.000208893	452385	-0.521251	0.71714	0.528308	0.330386
6		C6orf62(ENSG00000112308).M1.0.001			C6orf62(ENSG00000112308)	DBP																																					2.87e-05	452385	-0.082431	1.93313	0.00181827	0.0150285
6		C6orf89(ENSG00000198663).M1.0.001			C6orf89(ENSG00000198663)	DBP																																					5.08e-05	452385	-0.951175	1.45345	0.428272	0.29002
6		CAGE1(ENSG00000164304).M1.0.001			CAGE1(ENSG00000164304)	DBP																																					0.00013263	452385	0.281863	0.899934	0.0980969	0.122556
6		CAP2(ENSG00000112186).M1.0.001			CAP2(ENSG00000112186)	DBP																																					0.000116052	452385	3.54844	0.962106	13.6029	3.6462
6		CAPN11(ENSG00000137225).M1.0.001			CAPN11(ENSG00000137225)	DBP																																					0.000340418	452385	-0.189151	0.562001	0.113278	0.132861
6		CCDC167(ENSG00000198937).M1.0.001			CCDC167(ENSG00000198937)	DBP																																					2.98e-05	452385	-1.42599	1.89712	0.564992	0.344616
6		CCDC170(ENSG00000120262).M1.0.001			CCDC170(ENSG00000120262)	DBP																																					0.000665362	452385	-0.217768	0.402015	0.293431	0.2306
6		CCDC28A(ENSG00000024862).M1.0.001			CCDC28A(ENSG00000024862)	DBP																																					0.000826729	452385	-0.482767	0.360269	1.79565	0.74415
6		CCHCR1(ENSG00000204536).M1.0.001			CCHCR1(ENSG00000204536)	DBP																																					0.000198946	452385	0.450469	0.73485	0.375779	0.26771
6		CCNC(ENSG00000112237).M1.0.001			CCNC(ENSG00000112237)	DBP																																					0.000217735	452385	0.119374	0.699207	0.0291482	0.0632665
6		CCR6(ENSG00000112486).M1.0.001			CCR6(ENSG00000112486)	DBP																																					1.99e-05	452385	-2.20989	2.32338	0.904695	0.466576
6		CD109(ENSG00000156535).M1.0.001			CD109(ENSG00000156535)	DBP																																					0.00108867	452385	0.0258823	0.314161	0.00678737	0.029495
6		CD164(ENSG00000135535).M1.0.001			CD164(ENSG00000135535)	DBP																																					6.08e-05	452385	-0.464249	1.32919	0.121992	0.138535
6		CD2AP(ENSG00000198087).M1.0.001			CD2AP(ENSG00000198087)	DBP																																					5.97e-05	452385	-0.629805	1.34143	0.220431	0.194695
6		CD83(ENSG00000112149).M1.0.001			CD83(ENSG00000112149)	DBP																																					5.53e-05	452385	1.964	1.39404	1.98488	0.798937
6		CDC40(ENSG00000168438).M1.0.001			CDC40(ENSG00000168438)	DBP																																					4.86e-05	452385	-1.56506	1.48605	1.10915	0.534222
6		CDC5L(ENSG00000096401).M1.0.001			CDC5L(ENSG00000096401)	DBP																																					1.55e-05	452385	2.33638	2.6344	0.786548	0.4258
6		CDK19(ENSG00000155111).M1.0.001			CDK19(ENSG00000155111)	DBP																																					2.98e-05	452385	1.97164	1.89702	1.08022	0.524839
6		CDKAL1(ENSG00000145996).M1.0.001			CDKAL1(ENSG00000145996)	DBP																																					0.000149209	452385	1.46608	0.84848	2.98562	1.07568
6		CDKN1A(ENSG00000124762).M1.0.001			CDKN1A(ENSG00000124762)	DBP																																					4.86e-05	452385	-0.646341	1.48609	0.189162	0.178084
6		CDSN(ENSG00000204539).M1.0.001			CDSN(ENSG00000204539)	DBP																																					0.000285155	452385	0.223749	0.613835	0.132867	0.145404
6		CDYL(ENSG00000153046).M1.0.001			CDYL(ENSG00000153046)	DBP																																					3.65e-05	452385	-0.0724292	1.71595	0.00178162	0.0148737
6		CENPQ(ENSG00000031691).M1.0.001			CENPQ(ENSG00000031691)	DBP																																					6.74e-05	452385	-1.30117	1.26213	1.06283	0.519172
6		CENPW(ENSG00000203760).M1.0.001			CENPW(ENSG00000203760)	DBP																																					3.65e-05	452385	-0.563205	1.71592	0.107731	0.129162
6		CEP162(ENSG00000135315).M1.0.001			CEP162(ENSG00000135315)	DBP																																					0.00116936	452385	-0.37118	0.30389	1.49188	0.653794
6		CEP57L1(ENSG00000183137).M1.0.001			CEP57L1(ENSG00000183137)	DBP																																					0.00039347	452385	-0.269843	0.521986	0.267241	0.218109
6		CEP85L(ENSG00000111860).M1.0.001			CEP85L(ENSG00000111860)	DBP																																					0.000140367	452385	1.48559	0.874826	2.88372	1.04828
6		CFAP206(ENSG00000272514).M1.0.001			CFAP206(ENSG00000272514)	DBP																																					0.000460891	452385	-0.600986	0.482939	1.54862	0.670929
6		CFB(ENSG00000243649).M1.0.001			CFB(ENSG00000243649)	DBP																																					0.000127104	452385	-1.20378	0.919286	1.71472	0.720391
6		CITED2(ENSG00000164442).M1.0.001			CITED2(ENSG00000164442)	DBP																																					2.87e-05	452385	-0.94062	1.93319	0.236745	0.203033
6		CLDN20(ENSG00000171217).M1.0.001			CLDN20(ENSG00000171217)	DBP																																					0.00019784	452385	1.76706	0.737413	5.74221	1.78089
6		CLIC1(ENSG00000213719).M1.0.001			CLIC1(ENSG00000213719)	DBP																																					0.000141472	452385	-0.90426	0.871459	1.0767	0.523693
6		CLIC5(ENSG00000112782).M1.0.001			CLIC5(ENSG00000112782)	DBP																																					0.000114946	452385	-0.30108	0.966703	0.0970012	0.121789
6		CLPS(ENSG00000137392).M1.0.001			CLPS(ENSG00000137392)	DBP																																					3.43e-05	452385	-1.23222	1.77041	0.484422	0.312983
6		CLPSL1(ENSG00000204140).M1.0.001			CLPSL1(ENSG00000204140)	DBP																																					0.000259735	452385	-1.37358	0.64334	4.55853	1.48472
6		CLPSL2(ENSG00000196748).M1.0.001			CLPSL2(ENSG00000196748)	DBP																																					0.000110525	452385	-1.08834	0.985812	1.21882	0.569293
6		CLVS2(ENSG00000146352).M1.0.001			CLVS2(ENSG00000146352)	DBP																																					2.43e-05	452385	-0.090881	2.10151	0.00187017	0.0152451
6		CMTR1(ENSG00000137200).M1.0.001			CMTR1(ENSG00000137200)	DBP																																					6.41e-05	452385	0.647069	1.29435	0.249919	0.209622
6		CNKSR3(ENSG00000153721).M1.0.001			CNKSR3(ENSG00000153721)	DBP																																					6.63e-05	452385	1.74443	1.2726	1.879	0.76841
6		CNR1(ENSG00000118432).M1.0.001			CNR1(ENSG00000118432)	DBP																																					3.65e-05	452385	0.634755	1.71595	0.136837	0.147858
6		COL10A1(ENSG00000123500).M1.0.001			COL10A1(ENSG00000123500)	DBP																																					0.000159156	452385	-1.10656	0.815926	1.8393	0.756879
6		COL11A2(ENSG00000204248).M1.0.001			COL11A2(ENSG00000204248)	DBP																																					0.000301734	452385	0.475935	0.596747	0.636083	0.371476
6		COL12A1(ENSG00000111799).M1.0.001			COL12A1(ENSG00000111799)	DBP																																					0.000160262	452385	1.36314	0.818731	2.77204	1.01807
6		COL19A1(ENSG00000082293).M1.0.001			COL19A1(ENSG00000082293)	DBP																																					0.000392365	452385	-0.906582	0.523477	2.99929	1.07935
6		COL21A1(ENSG00000124749).M1.0.001			COL21A1(ENSG00000124749)	DBP																																					0.00100136	452385	-0.47514	0.327648	2.10295	0.832637
6		COL9A1(ENSG00000112280).M1.0.001			COL9A1(ENSG00000112280)	DBP																																					0.00074052	452385	0.244777	0.381092	0.412553	0.283432
6		COQ3(ENSG00000132423).M1.0.001			COQ3(ENSG00000132423)	DBP																																					0.000644363	452385	0.205383	0.407294	0.25428	0.211777
6		COX7A2(ENSG00000112695).M1.0.001			COX7A2(ENSG00000112695)	DBP																																					3.43e-05	452385	-0.673868	1.77041	0.144878	0.152749
6		CPNE5(ENSG00000124772).M1.0.001			CPNE5(ENSG00000124772)	DBP																																					6.08e-05	452385	0.593376	1.30566	0.206538	0.187425
6		CRIP3(ENSG00000146215).M1.0.001			CRIP3(ENSG00000146215)	DBP																																					0.00010721	452385	-2.2594	1.00116	5.09302	1.61938
6		CRISP1(ENSG00000124812).M1.0.001			CRISP1(ENSG00000124812)	DBP																																					0.00015363	452385	-0.623433	0.836703	0.555184	0.340838
6		CRISP2(ENSG00000124490).M1.0.001			CRISP2(ENSG00000124490)	DBP																																					0.000212209	452385	0.0383329	0.712439	0.00289499	0.019047
6		CRISP3(ENSG00000096006).M1.0.001			CRISP3(ENSG00000096006)	DBP																																					0.000235419	452385	1.11683	0.67554	2.73318	1.00752
6		CSNK2B(ENSG00000204435).M1.0.001			CSNK2B(ENSG00000204435)	DBP																																					0.000185683	452385	0.370267	0.755876	0.239954	0.204649
6		CTAGE9(ENSG00000236761).M1.0.001			CTAGE9(ENSG00000236761)	DBP																																					0.000342629	452385	0.794933	0.557105	2.03604	0.813584
6		CUL7(ENSG00000044090).M1.0.001			CUL7(ENSG00000044090)	DBP																																					0.000348155	452385	-0.00168429	0.555576	9.19e-06	0.00105177
6		CUL9(ENSG00000112659).M1.0.001			CUL9(ENSG00000112659)	DBP																																					0.000152525	452385	0.0378044	0.839205	0.00202931	0.0158918
6		CUTA(ENSG00000112514).M1.0.001			CUTA(ENSG00000112514)	DBP																																					0.000637731	452385	-0.512449	0.410655	1.55721	0.673512
6		CYB5R4(ENSG00000065615).M1.0.001			CYB5R4(ENSG00000065615)	DBP																																					0.000152525	452385	-1.43359	0.839201	2.91823	1.05758
6		CYP21A2(ENSG00000231852).M1.0.001			CYP21A2(ENSG00000231852)	DBP																																					7.85e-05	452385	0.150544	1.17002	0.0165554	0.0469072
6		CYP39A1(ENSG00000146233).M1.0.001			CYP39A1(ENSG00000146233)	DBP																																					0.000141472	452385	-0.23855	0.86502	0.0760512	0.106393
6		DAAM2(ENSG00000146122).M1.0.001			DAAM2(ENSG00000146122)	DBP																																					0.000343734	452385	0.105529	0.559943	0.0355185	0.0703189
6		DACT2(ENSG00000164488).M1.0.001			DACT2(ENSG00000164488)	DBP																																					7.41e-05	452385	0.335092	1.20434	0.0774166	0.107444
6		DAXX(ENSG00000204209).M1.0.001			DAXX(ENSG00000204209)	DBP																																					5.97e-05	452385	-0.428234	1.34142	0.101914	0.125202
6		DCBLD1(ENSG00000164465).M1.0.001			DCBLD1(ENSG00000164465)	DBP																																					0.000331576	452385	-0.624041	0.569312	1.2015	0.563804
6		DCDC2(ENSG00000146038).M1.0.001			DCDC2(ENSG00000146038)	DBP																																					0.000154735	452385	-0.5375	0.833197	0.416161	0.284951
6		DDAH2(ENSG00000213722).M1.0.001			DDAH2(ENSG00000213722)	DBP																																					3.98e-05	452385	1.02538	1.64286	0.389557	0.273654
6		DDO(ENSG00000203797).M1.0.001			DDO(ENSG00000203797)	DBP																																					0.000475259	452385	-0.915676	0.476992	3.68521	1.26045
6		DDR1(ENSG00000204580).M1.0.001			DDR1(ENSG00000204580)	DBP																																					0.000158051	452385	-0.425139	0.82441	0.265935	0.217476
6		DDX39B(ENSG00000198563).M1.0.001			DDX39B(ENSG00000198563)	DBP																																					1.55e-05	452385	7.15392	2.63468	7.37281	2.17903
6		DDX43(ENSG00000080007).M1.0.001			DDX43(ENSG00000080007)	DBP																																					0.000186788	452385	-1.23087	0.758387	2.63414	0.980517
6		DEF6(ENSG00000023892).M1.0.001			DEF6(ENSG00000023892)	DBP																																					3.87e-05	452385	1.03821	1.6662	0.388251	0.273094
6		DEFB112(ENSG00000180872).M1.0.001			DEFB112(ENSG00000180872)	DBP																																					0.000207788	452385	-1.57222	0.719084	4.78041	1.54083
6		DEFB113(ENSG00000214642).M1.0.001			DEFB113(ENSG00000214642)	DBP																																					7.63e-05	452385	-1.85575	1.187	2.44418	0.928261
6		DEFB133(ENSG00000214643).M1.0.001			DEFB133(ENSG00000214643)	DBP																																					1.22e-05	452385	-0.958744	2.97239	0.104038	0.126658
6		DEK(ENSG00000124795).M1.0.001			DEK(ENSG00000124795)	DBP																																					5.86e-05	452385	0.384187	1.35401	0.0805087	0.109797
6		DHX16(ENSG00000204560).M1.0.001			DHX16(ENSG00000204560)	DBP																																					0.000518364	452385	-0.292383	0.455384	0.412238	0.283299
6		DLK2(ENSG00000171462).M1.0.001			DLK2(ENSG00000171462)	DBP																																					4.86e-05	452385	-1.44845	1.48604	0.950044	0.481871
6		DNAH8(ENSG00000124721).M1.0.001			DNAH8(ENSG00000124721)	DBP																																					0.0033246	452385	0.069613	0.180286	0.149093	0.155272
6		DNPH1(ENSG00000112667).M1.0.001			DNPH1(ENSG00000112667)	DBP																																					0.000101683	452385	0.904424	1.02775	0.774406	0.421524
6		DOPEY1(ENSG00000083097).M1.0.001			DOPEY1(ENSG00000083097)	DBP																																					0.000287366	452385	-1.08524	0.611473	3.1499	1.11958
6		DPCR1(ENSG00000168631).M1.0.001			DPCR1(ENSG00000168631)	DBP																																					0.000311681	452385	-0.930039	0.587192	2.50866	0.946068
6		DPPA5(ENSG00000203909).M1.0.001			DPPA5(ENSG00000203909)	DBP																																					8.84e-05	452385	1.08442	1.10211	0.968155	0.487929
6		DSE(ENSG00000111817).M1.0.001			DSE(ENSG00000111817)	DBP																																					0.000118262	452385	1.56211	0.94525	2.73104	1.00694
6		DSP(ENSG00000096696).M1.0.001			DSP(ENSG00000096696)	DBP																																					0.000250892	452385	-0.126124	0.654406	0.0371451	0.0720294
6		DST(ENSG00000151914).M1.0.001			DST(ENSG00000151914)	DBP																																					0.00180267	452385	-0.241803	0.244366	0.979136	0.491589
6		DTNBP1(ENSG00000047579).M1.0.001			DTNBP1(ENSG00000047579)	DBP																																					0.000156946	452385	-0.299506	0.827361	0.131045	0.144268
6		DUSP22(ENSG00000112679).M1.0.001			DUSP22(ENSG00000112679)	DBP																																					0.000296208	452385	-0.380891	0.602333	0.399879	0.278064
6		DXO(ENSG00000204348).M1.0.001			DXO(ENSG00000204348)	DBP																																					0.000235419	452385	0.176258	0.675569	0.0680705	0.100088
6		DYNLT1(ENSG00000146425).M1.0.001			DYNLT1(ENSG00000146425)	DBP																																					1.99e-05	452385	0.199975	2.32422	0.0074028	0.0308474
6		E2F3(ENSG00000112242).M1.0.001			E2F3(ENSG00000112242)	DBP																																					9.62e-05	452385	0.129965	1.05686	0.0151224	0.0447316
6		ECHDC1(ENSG00000093144).M1.0.001			ECHDC1(ENSG00000093144)	DBP																																					0.000146999	452385	0.202001	0.854828	0.0558407	0.0898053
6		ECI2(ENSG00000198721).M1.0.001			ECI2(ENSG00000198721)	DBP																																					0.000275208	452385	0.37648	0.622344	0.36595	0.263428
6		ECT2L(ENSG00000203734).M1.0.001			ECT2L(ENSG00000203734)	DBP																																					0.00155841	452385	0.332317	0.263017	1.59639	0.685257
6		EDN1(ENSG00000078401).M1.0.001			EDN1(ENSG00000078401)	DBP																																					1.55e-05	452385	0.0848604	2.6348	0.00103733	0.0113044
6		EEF1E1(ENSG00000124802).M1.0.001			EEF1E1(ENSG00000124802)	DBP																																					2.1e-05	452385	-2.72515	2.2615	1.45207	0.641692
6		EFHC1(ENSG00000096093).M1.0.001			EFHC1(ENSG00000096093)	DBP																																					0.000508417	452385	-0.399036	0.459826	0.753072	0.41397
6		EGFL8(ENSG00000241404).M1.0.001			EGFL8(ENSG00000241404)	DBP																																					0.000131525	452385	-0.512333	0.904288	0.32099	0.243354
6		EHMT2(ENSG00000204371).M1.0.001			EHMT2(ENSG00000204371)	DBP																																					7.07e-05	452385	-0.566761	1.2322	0.211562	0.190073
6		ELOVL2(ENSG00000197977).M1.0.001			ELOVL2(ENSG00000197977)	DBP																																					9.62e-05	452385	0.456453	1.05688	0.186526	0.17664
6		ELOVL4(ENSG00000118402).M1.0.001			ELOVL4(ENSG00000118402)	DBP																																					6.52e-05	452385	-0.383025	1.28335	0.0890772	0.116138
6		ELOVL5(ENSG00000012660).M1.0.001			ELOVL5(ENSG00000012660)	DBP																																					6.52e-05	452385	2.07181	1.28338	2.60608	0.972835
6		ENPP1(ENSG00000197594).M1.0.001			ENPP1(ENSG00000197594)	DBP																																					0.000293997	452385	0.105445	0.604556	0.0304213	0.0647257
6		ENPP3(ENSG00000154269).M1.0.001			ENPP3(ENSG00000154269)	DBP																																					0.00071952	452385	0.134473	0.386637	0.120966	0.137875
6		ENPP4(ENSG00000001561).M1.0.001			ENPP4(ENSG00000001561)	DBP																																					3.43e-05	452385	-0.0964492	1.77039	0.00296797	0.0192907
6		ENPP5(ENSG00000112796).M1.0.001			ENPP5(ENSG00000112796)	DBP																																					0.000369155	452385	0.541144	0.539563	1.00587	0.500458
6		EPB41L2(ENSG00000079819).M1.0.001			EPB41L2(ENSG00000079819)	DBP																																					7.18e-05	452385	-0.628706	1.22269	0.264403	0.216732
6		EPHA7(ENSG00000135333).M1.0.001			EPHA7(ENSG00000135333)	DBP																																					2.43e-05	452385	1.93413	2.10151	0.847046	0.446858
6		EPM2A(ENSG00000112425).M1.0.001			EPM2A(ENSG00000112425)	DBP																																					2.98e-05	452385	-0.87195	1.89699	0.211277	0.189924
6		ERMARD(ENSG00000130023).M1.0.001			ERMARD(ENSG00000130023)	DBP																																					0.000426628	452385	0.121734	0.501923	0.0588233	0.0923922
6		ERVFRD-1(ENSG00000244476).M1.0.001			ERVFRD-1(ENSG00000244476)	DBP																																					0.000146999	452385	0.0450127	0.854837	0.0027727	0.0186319
6		ESR1(ENSG00000091831).M1.0.001			ESR1(ENSG00000091831)	DBP																																					1.66e-05	452385	2.15906	2.54507	0.719662	0.402025
6		ETV7(ENSG00000010030).M1.0.001			ETV7(ENSG00000010030)	DBP																																					0.000282945	452385	-0.0100187	0.613991	0.000266257	0.00569112
6		EXOC2(ENSG00000112685).M1.0.001			EXOC2(ENSG00000112685)	DBP																																					0.000170209	452385	-0.829927	0.794483	1.09121	0.528412
6		EYA4(ENSG00000112319).M1.0.001			EYA4(ENSG00000112319)	DBP																																					9.39e-05	452385	-0.211351	1.06923	0.0390719	0.0740146
6		EYS(ENSG00000188107).M1.0.001			EYS(ENSG00000188107)	DBP																																					0.0014313	452385	0.389374	0.273957	2.02008	0.809023
6		EZR(ENSG00000092820).M1.0.001			EZR(ENSG00000092820)	DBP																																					5.42e-05	452385	1.67415	1.40845	1.41288	0.629712
6		F13A1(ENSG00000124491).M1.0.001			F13A1(ENSG00000124491)	DBP																																					0.000111631	452385	-2.48465	0.980945	6.41568	1.94647
6		FABP7(ENSG00000164434).M1.0.001			FABP7(ENSG00000164434)	DBP																																					3.21e-05	452385	-1.31373	1.83042	0.515125	0.325204
6		FAM120B(ENSG00000112584).M1.0.001			FAM120B(ENSG00000112584)	DBP																																					0.00015142	452385	0.629108	0.842259	0.557903	0.341887
6		FAM135A(ENSG00000082269).M1.0.001			FAM135A(ENSG00000082269)	DBP																																					0.000255314	452385	-0.341215	0.647124	0.278023	0.223299
6		FAM162B(ENSG00000183807).M1.0.001			FAM162B(ENSG00000183807)	DBP																																					9.39e-05	452385	0.861833	1.06935	0.64954	0.376464
6		FAM184A(ENSG00000111879).M1.0.001			FAM184A(ENSG00000111879)	DBP																																					0.000858782	452385	-0.331701	0.353953	0.878222	0.457562
6		FAM217A(ENSG00000145975).M1.0.001			FAM217A(ENSG00000145975)	DBP																																					0.000551521	452385	-0.523372	0.442202	1.40081	0.626008
6		FAM26D(ENSG00000164451).M1.0.001			FAM26D(ENSG00000164451)	DBP																																					0.000144788	452385	-0.801371	0.861471	0.865337	0.45315
6		FAM26E(ENSG00000178033).M1.0.001			FAM26E(ENSG00000178033)	DBP																																					0.000110525	452385	0.130171	0.985802	0.0174361	0.0482021
6		FAM26F(ENSG00000188820).M1.0.001			FAM26F(ENSG00000188820)	DBP																																					0.000249787	452385	0.486116	0.656213	0.548769	0.338357
6		FAM46A(ENSG00000112773).M1.0.001			FAM46A(ENSG00000112773)	DBP																																					0.000202261	452385	0.640139	0.72485	0.779924	0.423469
6		FAM65B(ENSG00000111913).M1.0.001			FAM65B(ENSG00000111913)	DBP																																					0.000222156	452385	0.494565	0.695422	0.505766	0.321502
6		FAM83B(ENSG00000168143).M1.0.001			FAM83B(ENSG00000168143)	DBP																																					0.000233208	452385	0.606287	0.678729	0.797929	0.429792
6		FAM8A1(ENSG00000137414).M1.0.001			FAM8A1(ENSG00000137414)	DBP																																					5.42e-05	452385	-0.942017	1.40821	0.447489	0.297975
6		FANCE(ENSG00000112039).M1.0.001			FANCE(ENSG00000112039)	DBP																																					0.000221051	452385	0.633246	0.697165	0.825037	0.439243
6		FARS2(ENSG00000145982).M1.0.001			FARS2(ENSG00000145982)	DBP																																					0.000103894	452385	-1.37708	1.01676	1.83435	0.755439
6		FAXC(ENSG00000146267).M1.0.001			FAXC(ENSG00000146267)	DBP																																					3.43e-05	452385	0.101839	1.7704	0.00330892	0.0203932
6		FBXL4(ENSG00000112234).M1.0.001			FBXL4(ENSG00000112234)	DBP																																					0.000645468	452385	0.263211	0.408149	0.415883	0.284834
6		FBXO30(ENSG00000118496).M1.0.001			FBXO30(ENSG00000118496)	DBP																																					2.76e-05	452385	-0.74515	1.9714	0.142869	0.151537
6		FBXO5(ENSG00000112029).M1.0.001			FBXO5(ENSG00000112029)	DBP																																					1.44e-05	452385	-3.16861	2.73419	1.34301	0.608177
6		FBXO9(ENSG00000112146).M1.0.001			FBXO9(ENSG00000112146)	DBP																																					6.3e-05	452385	0.169996	1.30565	0.0169522	0.0474945
6		FGD2(ENSG00000146192).M1.0.001			FGD2(ENSG00000146192)	DBP																																					0.00021663	452385	-0.548979	0.704599	0.607055	0.360614
6		FGFR1OP(ENSG00000213066).M1.0.001			FGFR1OP(ENSG00000213066)	DBP																																					0.000122683	452385	0.448244	0.935689	0.229491	0.199351
6		FHL5(ENSG00000112214).M1.0.001			FHL5(ENSG00000112214)	DBP																																					8.07e-05	452385	0.966541	1.1539	0.70162	0.395515
6		FIG4(ENSG00000112367).M1.0.001			FIG4(ENSG00000112367)	DBP																																					0.000865413	452385	0.183843	0.352574	0.27189	0.220355
6		FILIP1(ENSG00000118407).M1.0.001			FILIP1(ENSG00000118407)	DBP																																					0.000344839	452385	0.00741258	0.558241	0.000176318	0.00462562
6		FKBP5(ENSG00000096060).M1.0.001			FKBP5(ENSG00000096060)	DBP																																					3.43e-05	452385	1.23	1.77039	0.482697	0.31229
6		FKBPL(ENSG00000204315).M1.0.001			FKBPL(ENSG00000204315)	DBP																																					0.000171314	452385	-0.0641377	0.791883	0.00656001	0.0289809
6		FLOT1(ENSG00000137312).M1.0.001			FLOT1(ENSG00000137312)	DBP																																					5.75e-05	452385	-2.5997	1.36703	3.6165	1.24253
6		FNDC1(ENSG00000164694).M1.0.001			FNDC1(ENSG00000164694)	DBP																																					0.000221051	452385	0.867638	0.697153	1.54889	0.671011
6		FOXF2(ENSG00000137273).M1.0.001			FOXF2(ENSG00000137273)	DBP																																					6.85e-05	452385	2.04666	1.25192	2.67261	0.991025
6		FOXP4(ENSG00000137166).M1.0.001			FOXP4(ENSG00000137166)	DBP																																					4.31e-05	452385	-2.63223	1.57841	2.78106	1.02052
6		FOXQ1(ENSG00000164379).M1.0.001			FOXQ1(ENSG00000164379)	DBP																																					7.41e-05	452385	1.39554	1.2043	1.34282	0.608117
6		FRK(ENSG00000111816).M1.0.001			FRK(ENSG00000111816)	DBP																																					0.000148104	452385	0.25786	0.851671	0.0916695	0.118008
6		FRMD1(ENSG00000153303).M1.0.001			FRMD1(ENSG00000153303)	DBP																																					0.000206682	452385	0.243313	0.720966	0.113894	0.133267
6		FRS3(ENSG00000137218).M1.0.001			FRS3(ENSG00000137218)	DBP																																					2.43e-05	452385	-2.0263	2.10154	0.929678	0.475024
6		FUCA2(ENSG00000001036).M1.0.001			FUCA2(ENSG00000001036)	DBP																																					0.000554837	452385	0.00199038	0.440182	2.04e-05	0.00156968
6		FYN(ENSG00000010810).M1.0.001			FYN(ENSG00000010810)	DBP																																					0.000171314	452385	-1.23775	0.791954	2.44266	0.927839
6		GABBR1(ENSG00000204681).M1.0.001			GABBR1(ENSG00000204681)	DBP																																					4.31e-05	452385	1.961	1.57844	1.54347	0.66938
6		GABRR1(ENSG00000146276).M1.0.001			GABRR1(ENSG00000146276)	DBP																																					0.000161367	452385	1.66195	0.815915	4.14901	1.38029
6		GABRR2(ENSG00000111886).M1.0.001			GABRR2(ENSG00000111886)	DBP																																					0.000299524	452385	0.0622809	0.598977	0.0108116	0.0375425
6		GCLC(ENSG00000001084).M1.0.001			GCLC(ENSG00000001084)	DBP																																					5.97e-05	452385	0.832438	1.34141	0.385107	0.271741
6		GCM2(ENSG00000124827).M1.0.001			GCM2(ENSG00000124827)	DBP																																					3.87e-05	452385	0.351801	1.6663	0.0445747	0.0794656
6		GCNT2(ENSG00000111846).M1.0.001			GCNT2(ENSG00000111846)	DBP																																					0.000506206	452385	-0.742081	0.461101	2.59007	0.968447
6		GFRAL(ENSG00000187871).M1.0.001			GFRAL(ENSG00000187871)	DBP																																					0.000207788	452385	-0.923043	0.719045	1.64791	0.700614
6		GINM1(ENSG00000055211).M1.0.001			GINM1(ENSG00000055211)	DBP																																					6.85e-05	452385	0.454292	1.25197	0.13167	0.144658
6		GJA10(ENSG00000135355).M1.0.001			GJA10(ENSG00000135355)	DBP																																					0.000433259	452385	-1.23242	0.498131	6.12111	1.87427
6		GJB7(ENSG00000164411).M1.0.001			GJB7(ENSG00000164411)	DBP																																					3.21e-05	452385	-3.20035	1.83058	3.05647	1.09466
6		GLO1(ENSG00000124767).M1.0.001			GLO1(ENSG00000124767)	DBP																																					0.000379102	452385	0.0320065	0.532429	0.00361371	0.0213335
6		GLP1R(ENSG00000112164).M1.0.001			GLP1R(ENSG00000112164)	DBP																																					5.64e-05	452385	0.395129	1.38033	0.0819426	0.110877
6		GLYATL3(ENSG00000203972).M1.0.001			GLYATL3(ENSG00000203972)	DBP																																					0.000238735	452385	-0.266353	0.669703	0.15818	0.160624
6		GMDS(ENSG00000112699).M1.0.001			GMDS(ENSG00000112699)	DBP																																					3.21e-05	452385	-0.902103	1.83046	0.24288	0.206116
6		GMPR(ENSG00000137198).M1.0.001			GMPR(ENSG00000137198)	DBP																																					6.41e-05	452385	-1.79336	1.29436	1.91965	0.780167
6		GNL1(ENSG00000204590).M1.0.001			GNL1(ENSG00000204590)	DBP																																					2.21e-05	452385	-1.88616	2.20409	0.732317	0.406566
6		GNMT(ENSG00000124713).M1.0.001			GNMT(ENSG00000124713)	DBP																																					0.000102789	452385	0.546159	1.02221	0.285469	0.226844
6		GOPC(ENSG00000047932).M1.0.001			GOPC(ENSG00000047932)	DBP																																					0.000113841	452385	-1.17362	0.971363	1.45979	0.644045
6		GPANK1(ENSG00000204438).M1.0.001			GPANK1(ENSG00000204438)	DBP																																					8.73e-05	452385	0.298476	1.10908	0.072425	0.103563
6		GPLD1(ENSG00000112293).M1.0.001			GPLD1(ENSG00000112293)	DBP																																					0.000765941	452385	0.122425	0.37475	0.106723	0.128482
6		GPR31(ENSG00000120436).M1.0.001			GPR31(ENSG00000120436)	DBP																																					6.41e-05	452385	-3.46112	1.29443	7.14944	2.12501
6		GPR6(ENSG00000146360).M1.0.001			GPR6(ENSG00000146360)	DBP																																					3.09e-05	452385	2.761	1.86284	2.19677	0.859176
6		GPR63(ENSG00000112218).M1.0.001			GPR63(ENSG00000112218)	DBP																																					5.19e-05	452385	1.70582	1.43786	1.40746	0.628049
6		GPRC6A(ENSG00000173612).M1.0.001			GPRC6A(ENSG00000173612)	DBP																																					0.000224366	452385	0.159998	0.692106	0.0534423	0.0876833
6		GPSM3(ENSG00000213654).M1.0.001			GPSM3(ENSG00000213654)	DBP																																					1.77e-05	452385	-0.86536	2.46426	0.123317	0.139384
6		GPX5(ENSG00000224586).M1.0.001			GPX5(ENSG00000224586)	DBP																																					1.33e-05	452385	0.836638	2.84543	0.0864526	0.114223
6		GPX6(ENSG00000198704).M1.0.001			GPX6(ENSG00000198704)	DBP																																					0.000103894	452385	-1.70914	1.01678	2.82554	1.03257
6		GRIK2(ENSG00000164418).M1.0.001			GRIK2(ENSG00000164418)	DBP																																					0.000564784	452385	0.0819918	0.436291	0.0353173	0.070105
6		GRM1(ENSG00000152822).M1.0.001			GRM1(ENSG00000152822)	DBP																																					5.42e-05	452385	-1.13946	1.40818	0.654764	0.378393
6		GRM4(ENSG00000124493).M1.0.001			GRM4(ENSG00000124493)	DBP																																					0.000129315	452385	-0.31694	0.911408	0.120929	0.137851
6		GSTA1(ENSG00000243955).M1.0.001			GSTA1(ENSG00000243955)	DBP																																					2.32e-05	452385	5.07975	2.151	5.57704	1.73999
6		GSTA2(ENSG00000244067).M1.0.001			GSTA2(ENSG00000244067)	DBP																																					0.000135946	452385	-1.01249	0.888881	1.29745	0.594006
6		GSTA3(ENSG00000174156).M1.0.001			GSTA3(ENSG00000174156)	DBP																																					3.43e-05	452385	0.346074	1.77042	0.0382108	0.0731327
6		GSTA4(ENSG00000170899).M1.0.001			GSTA4(ENSG00000170899)	DBP																																					4.53e-05	452385	-1.09795	1.54053	0.507957	0.322371
6		GSTA5(ENSG00000182793).M1.0.001			GSTA5(ENSG00000182793)	DBP																																					0.000243156	452385	-0.624632	0.663505	0.886258	0.460305
6		GTF2H4(ENSG00000213780).M1.0.001			GTF2H4(ENSG00000213780)	DBP																																					0.000222156	452385	-0.0293555	0.695455	0.00178172	0.0148741
6		GTF2H5(ENSG00000272047).M1.0.001			GTF2H5(ENSG00000272047)	DBP																																					8.29e-05	452385	1.50833	1.13828	1.75589	0.732505
6		GTF3C6(ENSG00000155115).M1.0.001			GTF3C6(ENSG00000155115)	DBP																																					4.53e-05	452385	2.19624	1.53951	2.03515	0.813328
6		GTPBP2(ENSG00000172432).M1.0.001			GTPBP2(ENSG00000172432)	DBP																																					3.54e-05	452385	0.988435	1.74252	0.321765	0.243707
6		GUCA1A(ENSG00000048545).M1.0.001			GUCA1A(ENSG00000048545)	DBP																																					8.84e-06	452385	4.03368	3.48507	1.33962	0.607124
6		GUCA1B(ENSG00000112599).M1.0.001			GUCA1B(ENSG00000112599)	DBP																																					0.000397891	452385	-0.199749	0.518285	0.148536	0.15494
6		GVQW2(ENSG00000279968).M1.0.001			GVQW2(ENSG00000279968)	DBP																																					5.53e-06	452385	1.53944	4.40866	0.121931	0.138496
6		HACE1(ENSG00000085382).M1.0.001			HACE1(ENSG00000085382)	DBP																																					0.000226577	452385	-0.894242	0.688601	1.68646	0.712044
6		HBS1L(ENSG00000112339).M1.0.001			HBS1L(ENSG00000112339)	DBP																																					0.000463101	452385	0.294703	0.481765	0.374196	0.267023
6		HCRTR2(ENSG00000137252).M1.0.001			HCRTR2(ENSG00000137252)	DBP																																					5.08e-05	452385	-2.81915	1.45337	3.76257	1.28057
6		HDAC2(ENSG00000196591).M1.0.001			HDAC2(ENSG00000196591)	DBP																																					5.19e-05	452385	0.848268	1.43783	0.348059	0.25554
6		HDDC2(ENSG00000111906).M1.0.001			HDDC2(ENSG00000111906)	DBP																																					9.62e-05	452385	-2.20125	1.05693	4.33758	1.42852
6		HDGFL1(ENSG00000112273).M1.0.001			HDGFL1(ENSG00000112273)	DBP																																					2.54e-05	452385	4.79036	2.05617	5.42772	1.70291
6		HEBP2(ENSG00000051620).M1.0.001			HEBP2(ENSG00000051620)	DBP																																					3.09e-05	452385	3.48289	1.86297	3.49518	1.21079
6		HECA(ENSG00000112406).M1.0.001			HECA(ENSG00000112406)	DBP																																					2.76e-05	452385	0.0240328	1.9714	0.000148614	0.00424487
6		HFE(ENSG00000010704).M1.0.001			HFE(ENSG00000010704)	DBP																																					0.000104999	452385	-0.874029	1.01146	0.746708	0.411705
6		HINT3(ENSG00000111911).M1.0.001			HINT3(ENSG00000111911)	DBP																																					8.73e-05	452385	1.36141	1.09726	1.53944	0.668167
6		HIST1H1A(ENSG00000124610).M1.0.001			HIST1H1A(ENSG00000124610)	DBP																																					7.52e-05	452385	-1.76897	1.19543	2.18976	0.857201
6		HIST1H1B(ENSG00000184357).M1.0.001			HIST1H1B(ENSG00000184357)	DBP																																					5.53e-06	452385	-0.115474	4.40806	0.000686239	0.00917256
6		HIST1H1C(ENSG00000187837).M1.0.001			HIST1H1C(ENSG00000187837)	DBP																																					2.1e-05	452385	4.13515	2.26134	3.34389	1.17099
6		HIST1H1E(ENSG00000168298).M1.0.001			HIST1H1E(ENSG00000168298)	DBP																																					1.44e-05	452385	1.71219	2.7338	0.392254	0.27481
6		HIST1H1T(ENSG00000187475).M1.0.001			HIST1H1T(ENSG00000187475)	DBP																																					0.000175735	452385	-0.448307	0.778905	0.331269	0.248019
6		HIST1H2AA(ENSG00000164508).M1.0.001			HIST1H2AA(ENSG00000164508)	DBP																																					5.97e-05	452385	0.261644	1.34148	0.0380411	0.072958
6		HIST1H2AB(ENSG00000278463).M1.0.001			HIST1H2AB(ENSG00000278463)	DBP																																					0.00013263	452385	1.10393	0.895045	1.52123	0.662673
6		HIST1H2AC(ENSG00000180573).M1.0.001			HIST1H2AC(ENSG00000180573)	DBP																																					1.77e-05	452385	2.58587	2.46428	1.10111	0.53162
6		HIST1H2AD(ENSG00000196866).M1.0.001			HIST1H2AD(ENSG00000196866)	DBP																																					0.000169104	452385	-0.0103113	0.797012	0.000167379	0.00450623
6		HIST1H2AE(ENSG00000277075).M1.0.001			HIST1H2AE(ENSG00000277075)	DBP																																					3.54e-05	452385	1.52587	1.74251	0.7668	0.418837
6		HIST1H2AG(ENSG00000196787).M1.0.001			HIST1H2AG(ENSG00000196787)	DBP																																					0.000165788	452385	0.0685515	0.804963	0.00725241	0.030522
6		HIST1H2AH(ENSG00000274997).M1.0.001			HIST1H2AH(ENSG00000274997)	DBP																																					0.000634415	452385	-0.14556	0.411739	0.12498	0.140444
6		HIST1H2AI(ENSG00000196747).M1.0.001			HIST1H2AI(ENSG00000196747)	DBP																																					2.54e-05	452385	1.6075	2.05573	0.611461	0.362272
6		HIST1H2AJ(ENSG00000276368).M1.0.001			HIST1H2AJ(ENSG00000276368)	DBP																																					3.32e-05	452385	-1.50837	1.79973	0.702435	0.39581
6		HIST1H2AK(ENSG00000275221).M1.0.001			HIST1H2AK(ENSG00000275221)	DBP																																					6.85e-05	452385	0.186783	1.25191	0.0222601	0.0548283
6		HIST1H2AM(ENSG00000278677).M1.0.001			HIST1H2AM(ENSG00000278677)	DBP																																					1.55e-05	452385	-2.2153	2.63496	0.706833	0.397401
6		HIST1H2BB(ENSG00000276410).M1.0.001			HIST1H2BB(ENSG00000276410)	DBP																																					3.21e-05	452385	-1.04915	1.83044	0.328525	0.246778
6		HIST1H2BC(ENSG00000180596).M1.0.001			HIST1H2BC(ENSG00000180596)	DBP																																					4.2e-05	452385	-0.622076	1.59904	0.151346	0.15661
6		HIST1H2BD(ENSG00000158373).M1.0.001			HIST1H2BD(ENSG00000158373)	DBP																																					8.84e-05	452385	0.733423	1.10228	0.442714	0.296008
6		HIST1H2BE(ENSG00000274290).M1.0.001			HIST1H2BE(ENSG00000274290)	DBP																																					4.42e-05	452385	-0.25766	1.55879	0.0273222	0.061124
6		HIST1H2BG(ENSG00000273802).M1.0.001			HIST1H2BG(ENSG00000273802)	DBP																																					4.53e-05	452385	0.0153915	1.53944	0.0001	0.00347836
6		HIST1H2BH(ENSG00000275713).M1.0.001			HIST1H2BH(ENSG00000275713)	DBP																																					0.000145893	452385	-0.393146	0.858051	0.209934	0.189217
6		HIST1H2BJ(ENSG00000124635).M1.0.001			HIST1H2BJ(ENSG00000124635)	DBP																																					3.21e-05	452385	2.06495	1.83044	1.27265	0.586247
6		HIST1H2BK(ENSG00000197903).M1.0.001			HIST1H2BK(ENSG00000197903)	DBP																																					6.3e-05	452385	1.59531	1.30565	1.49293	0.654111
6		HIST1H2BM(ENSG00000273703).M1.0.001			HIST1H2BM(ENSG00000273703)	DBP																																					4.86e-05	452385	-0.747054	1.48606	0.252714	0.211004
6		HIST1H2BN(ENSG00000233822).M1.0.001			HIST1H2BN(ENSG00000233822)	DBP																																					3.76e-05	452385	-2.07077	1.69055	1.5004	0.656376
6		HIST1H2BO(ENSG00000274641).M1.0.001			HIST1H2BO(ENSG00000274641)	DBP																																					9.28e-05	452385	-0.91711	1.07559	0.727029	0.404671
6		HIST1H3A(ENSG00000275714).M1.0.001			HIST1H3A(ENSG00000275714)	DBP																																					0.000188998	452385	0.322332	0.750134	0.184641	0.175604
6		HIST1H3B(ENSG00000274267).M1.0.001			HIST1H3B(ENSG00000274267)	DBP																																					2.87e-05	452385	2.62723	1.93315	1.84699	0.759118
6		HIST1H3C(ENSG00000278272).M1.0.001			HIST1H3C(ENSG00000278272)	DBP																																					6.19e-05	452385	2.09247	1.31725	2.52337	0.950122
6		HIST1H3D(ENSG00000197409).M1.0.001			HIST1H3D(ENSG00000197409)	DBP																																					2.32e-05	452385	1.01064	2.15098	0.220758	0.194864
6		HIST1H3E(ENSG00000274750).M1.0.001			HIST1H3E(ENSG00000274750)	DBP																																					0.000100578	452385	0.121518	1.03346	0.0138261	0.0426815
6		HIST1H3F(ENSG00000277775).M1.0.001			HIST1H3F(ENSG00000277775)	DBP																																					4.86e-05	452385	3.23976	1.48605	4.75289	1.53389
6		HIST1H3G(ENSG00000273983).M1.0.001			HIST1H3G(ENSG00000273983)	DBP																																					5.53e-05	452385	0.124191	1.39405	0.00793634	0.031978
6		HIST1H3H(ENSG00000278828).M1.0.001			HIST1H3H(ENSG00000278828)	DBP																																					2.1e-05	452385	-2.70541	2.26134	1.43131	0.635353
6		HIST1H3I(ENSG00000275379).M1.0.001			HIST1H3I(ENSG00000275379)	DBP																																					2.76e-05	452385	-0.0637907	1.97175	0.00104668	0.0113559
6		HIST1H3J(ENSG00000197153).M1.0.001			HIST1H3J(ENSG00000197153)	DBP																																					2.98e-05	452385	-0.236849	1.89703	0.0155882	0.0454486
6		HIST1H4A(ENSG00000278637).M1.0.001			HIST1H4A(ENSG00000278637)	DBP																																					0.000460891	452385	0.520892	0.483118	1.16249	0.55137
6		HIST1H4B(ENSG00000278705).M1.0.001			HIST1H4B(ENSG00000278705)	DBP																																					0.000952728	452385	-0.187492	0.336119	0.311157	0.238846
6		HIST1H4C(ENSG00000197061).M1.0.001			HIST1H4C(ENSG00000197061)	DBP																																					2.21e-05	452385	1.94015	2.20412	0.77482	0.42167
6		HIST1H4D(ENSG00000277157).M1.0.001			HIST1H4D(ENSG00000277157)	DBP																																					9.95e-06	452385	0.533863	3.28561	0.0264014	0.0600198
6		HIST1H4E(ENSG00000276966).M1.0.001			HIST1H4E(ENSG00000276966)	DBP																																					0.000207788	452385	-0.197674	0.719039	0.0755776	0.106026
6		HIST1H4F(ENSG00000274618).M1.0.001			HIST1H4F(ENSG00000274618)	DBP																																					0.000207788	452385	-1.27956	0.71906	3.16659	1.12402
6		HIST1H4G(ENSG00000275663).M1.0.001			HIST1H4G(ENSG00000275663)	DBP																																					1.55e-05	452380	-1.66884	2.63447	0.401274	0.278658
6		HIST1H4H(ENSG00000158406).M1.0.001			HIST1H4H(ENSG00000158406)	DBP																																					8.95e-05	452385	0.150367	1.08207	0.0193108	0.0508642
6		HIST1H4J(ENSG00000197238).M1.0.001			HIST1H4J(ENSG00000197238)	DBP																																					4.31e-05	452385	-0.168876	1.46953	0.0132062	0.0416704
6		HIST1H4K(ENSG00000273542).M1.0.001			HIST1H4K(ENSG00000273542)	DBP																																					6.63e-05	452385	1.54931	1.27272	1.48187	0.650758
6		HIST1H4L(ENSG00000275126).M1.0.001			HIST1H4L(ENSG00000275126)	DBP																																					4.42e-05	452385	-1.31293	1.55857	0.709621	0.398408
6		HIVEP1(ENSG00000095951).M1.0.001			HIVEP1(ENSG00000095951)	DBP																																					4.75e-05	452385	-0.493654	1.50323	0.107843	0.129238
6		HIVEP2(ENSG00000010818).M1.0.001			HIVEP2(ENSG00000010818)	DBP																																					2.54e-05	452385	-1.79311	2.05533	0.761116	0.416825
6		HLA-A(ENSG00000206503).M1.0.001			HLA-A(ENSG00000206503)	DBP																																					0.000353681	452385	0.483652	0.544485	0.789032	0.426672
6		HLA-B(ENSG00000234745).M1.0.001			HLA-B(ENSG00000234745)	DBP																																					0.000155841	452385	0.0826818	0.824419	0.0100583	0.0361587
6		HLA-C(ENSG00000204525).M1.0.001			HLA-C(ENSG00000204525)	DBP																																					0.000468627	452385	0.415229	0.470116	0.780127	0.423541
6		HLA-DMA(ENSG00000204257).M1.0.001			HLA-DMA(ENSG00000204257)	DBP																																					2.98e-05	452385	1.21018	1.89701	0.406971	0.281074
6		HLA-DMB(ENSG00000242574).M1.0.001			HLA-DMB(ENSG00000242574)	DBP																																					2.21e-05	452385	0.145725	2.2042	0.00437086	0.0235178
6		HLA-DOA(ENSG00000204252).M1.0.001			HLA-DOA(ENSG00000204252)	DBP																																					3.09e-05	452385	-1.47369	1.86297	0.625749	0.367625
6		HLA-DOB(ENSG00000241106).M1.0.001			HLA-DOB(ENSG00000241106)	DBP																																					6.85e-05	452385	-0.25341	1.23224	0.0422918	0.077241
6		HLA-DPA1(ENSG00000231389).M1.0.001			HLA-DPA1(ENSG00000231389)	DBP																																					0.000494048	452385	0.050687	0.468459	0.0117071	0.0391311
6		HLA-DPB1(ENSG00000223865).M1.0.001			HLA-DPB1(ENSG00000223865)	DBP																																					0.000184577	452385	1.31548	0.762914	2.97314	1.07234
6		HLA-DQA1(ENSG00000196735).M1.0.001			HLA-DQA1(ENSG00000196735)	DBP																																					6.08e-05	452385	0.292857	1.26209	0.0538428	0.0880403
6		HLA-DQA2(ENSG00000237541).M1.0.001			HLA-DQA2(ENSG00000237541)	DBP																																					4.2e-05	452385	0.38556	1.59923	0.058125	0.0917915
6		HLA-DQB1(ENSG00000179344).M1.0.001			HLA-DQB1(ENSG00000179344)	DBP																																					4.86e-05	452385	-0.986262	1.48604	0.440478	0.295085
6		HLA-DQB2(ENSG00000232629).M1.0.001			HLA-DQB2(ENSG00000232629)	DBP																																					0.000137051	452385	-1.41445	0.878925	2.58984	0.968385
6		HLA-DRA(ENSG00000204287).M1.0.001			HLA-DRA(ENSG00000204287)	DBP																																					1.55e-05	452385	-0.333156	2.63441	0.015993	0.0460639
6		HLA-DRB1(ENSG00000196126).M1.0.001			HLA-DRB1(ENSG00000196126)	DBP																																					0.000249787	452385	0.490499	0.647294	0.574213	0.348151
6		HLA-DRB5(ENSG00000198502).M1.0.001			HLA-DRB5(ENSG00000198502)	DBP																																					0.00101904	452385	-0.481588	0.321816	2.23943	0.871179
6		HLA-E(ENSG00000204592).M1.0.001			HLA-E(ENSG00000204592)	DBP																																					5.75e-05	452385	-1.06738	1.36706	0.609623	0.361581
6		HLA-F(ENSG00000204642).M1.0.001			HLA-F(ENSG00000204642)	DBP																																					0.000206682	452385	-0.518541	0.717161	0.522798	0.328225
6		HLA-G(ENSG00000204632).M1.0.001			HLA-G(ENSG00000204632)	DBP																																					0.000491838	452385	-0.0701457	0.467624	0.0225013	0.0551419
6		HMGCLL1(ENSG00000146151).M1.0.001			HMGCLL1(ENSG00000146151)	DBP																																					0.000209998	452385	-0.795389	0.715417	1.23607	0.574742
6		HMGN3(ENSG00000118418).M1.0.001			HMGN3(ENSG00000118418)	DBP																																					1.22e-05	452385	7.19357	2.97197	5.8587	1.80966
6		HMGN4(ENSG00000182952).M1.0.001			HMGN4(ENSG00000182952)	DBP																																					2.76e-05	452385	-0.978414	1.97143	0.24631	0.207829
6		HS3ST5(ENSG00000249853).M1.0.001			HS3ST5(ENSG00000249853)	DBP																																					2.98e-05	452385	2.88257	1.89701	2.309	0.890668
6		HSD17B8(ENSG00000204228).M1.0.001			HSD17B8(ENSG00000204228)	DBP																																					7.18e-05	452385	-1.62599	1.22273	1.76839	0.736171
6		HSF2(ENSG00000025156).M1.0.001			HSF2(ENSG00000025156)	DBP																																					3.54e-05	452385	-2.79627	1.74251	2.57519	0.964366
6		HSP90AB1(ENSG00000096384).M1.0.001			HSP90AB1(ENSG00000096384)	DBP																																					3.43e-05	452385	1.07637	1.77039	0.369646	0.265042
6		HSPA1A(ENSG00000204389).M1.0.001			HSPA1A(ENSG00000204389)	DBP																																					0.000118262	452385	-0.0790235	0.953024	0.00687551	0.0296921
6		HSPA1B(ENSG00000204388).M1.0.001			HSPA1B(ENSG00000204388)	DBP																																					2.43e-05	452385	1.61484	2.10151	0.590468	0.354344
6		HSPA1L(ENSG00000204390).M1.0.001			HSPA1L(ENSG00000204390)	DBP																																					0.000212209	452385	-0.96029	0.713327	1.81229	0.749009
6		HTR1B(ENSG00000135312).M1.0.001			HTR1B(ENSG00000135312)	DBP																																					9.95e-06	452385	4.8829	3.28583	2.20834	0.862437
6		HTR1E(ENSG00000168830).M1.0.001			HTR1E(ENSG00000168830)	DBP																																					6.41e-05	452385	-1.07439	1.29434	0.68901	0.390938
6		HUS1B(ENSG00000188996).M1.0.001			HUS1B(ENSG00000188996)	DBP																																					2.54e-05	452385	0.340231	2.05538	0.0274007	0.0612174
6		IBTK(ENSG00000005700).M1.0.001			IBTK(ENSG00000005700)	DBP																																					0.000165788	452385	-0.668617	0.804949	0.689951	0.39128
6		ICK(ENSG00000112144).M1.0.001			ICK(ENSG00000112144)	DBP																																					0.000156946	452385	-0.887487	0.827296	1.15081	0.547631
6		ID4(ENSG00000172201).M1.0.001			ID4(ENSG00000172201)	DBP																																					2.32e-05	452385	1.89345	2.151	0.774867	0.421687
6		IER3(ENSG00000137331).M1.0.001			IER3(ENSG00000137331)	DBP																																					6.08e-05	452385	0.661296	1.32921	0.247518	0.20843
6		IFNGR1(ENSG00000027697).M1.0.001			IFNGR1(ENSG00000027697)	DBP																																					3.98e-05	452385	-0.899319	1.64312	0.299562	0.233471
6		IGF2R(ENSG00000197081).M1.0.001			IGF2R(ENSG00000197081)	DBP																																					0.000121578	452385	0.879101	0.93992	0.874775	0.456383
6		IL17F(ENSG00000112116).M1.0.001			IL17F(ENSG00000112116)	DBP																																					1.22e-05	452385	-1.12399	2.9722	0.14301	0.151622
6		IL20RA(ENSG00000016402).M1.0.001			IL20RA(ENSG00000016402)	DBP																																					0.000156946	452385	-1.3716	0.821605	2.78695	1.02212
6		IL22RA2(ENSG00000164485).M1.0.001			IL22RA2(ENSG00000164485)	DBP																																					0.000509522	452385	0.796001	0.458363	3.01583	1.08378
6		IMPG1(ENSG00000112706).M1.0.001			IMPG1(ENSG00000112706)	DBP																																					0.000206682	452385	0.328713	0.721101	0.207798	0.188091
6		IP6K3(ENSG00000161896).M1.0.001			IP6K3(ENSG00000161896)	DBP																																					0.000146999	452385	-0.344845	0.855077	0.162644	0.163212
6		IPCEF1(ENSG00000074706).M1.0.001			IPCEF1(ENSG00000074706)	DBP																																					4.42e-05	452385	0.277636	1.55858	0.0317318	0.0662002
6		IRAK1BP1(ENSG00000146243).M1.0.001			IRAK1BP1(ENSG00000146243)	DBP																																					6.85e-05	452385	0.782105	1.2527	0.389796	0.273757
6		ITPR3(ENSG00000096433).M1.0.001			ITPR3(ENSG00000096433)	DBP																																					0.000356997	452385	0.123642	0.548641	0.0507874	0.0852874
6		IYD(ENSG00000009765).M1.0.001			IYD(ENSG00000009765)	DBP																																					7.85e-05	452385	1.02991	1.16991	0.774987	0.421729
6		JARID2(ENSG00000008083).M1.0.001			JARID2(ENSG00000008083)	DBP																																					1.33e-05	452385	0.726452	2.84544	0.0651799	0.0977313
6		KATNA1(ENSG00000186625).M1.0.001			KATNA1(ENSG00000186625)	DBP																																					0.000228787	452385	0.448412	0.685258	0.4282	0.28999
6		KCNK16(ENSG00000095981).M1.0.001			KCNK16(ENSG00000095981)	DBP																																					0.000869834	452385	-0.172821	0.351468	0.24178	0.205566
6		KCNK17(ENSG00000124780).M1.0.001			KCNK17(ENSG00000124780)	DBP																																					0.000173525	452385	0.241144	0.78693	0.0939032	0.119602
6		KCNK5(ENSG00000164626).M1.0.001			KCNK5(ENSG00000164626)	DBP																																					4.75e-05	452385	-0.0328537	1.50326	0.000477644	0.00763935
6		KCNQ5(ENSG00000185760).M1.0.001			KCNQ5(ENSG00000185760)	DBP																																					3.65e-05	452385	0.997067	1.71595	0.337629	0.250882
6		KCTD20(ENSG00000112078).M1.0.001			KCTD20(ENSG00000112078)	DBP																																					7.63e-05	452385	1.85306	1.18672	2.43828	0.926626
6		KDM1B(ENSG00000165097).M1.0.001			KDM1B(ENSG00000165097)	DBP																																					5.42e-05	452385	-1.02463	1.40818	0.529446	0.330832
6		KHDC1(ENSG00000135314).M1.0.001			KHDC1(ENSG00000135314)	DBP																																					0.000103894	452385	0.297763	1.01683	0.0857512	0.113707
6		KHDC1L(ENSG00000256980).M1.0.001			KHDC1L(ENSG00000256980)	DBP																																					3.87e-05	452385	1.72957	1.66701	1.07647	0.523619
6		KHDC3L(ENSG00000203908).M1.0.001			KHDC3L(ENSG00000203908)	DBP																																					3.54e-05	452385	-1.56777	1.74252	0.809488	0.433832
6		KHDRBS2(ENSG00000112232).M1.0.001			KHDRBS2(ENSG00000112232)	DBP																																					7.41e-05	452385	0.866767	1.20451	0.517824	0.326269
6		KIAA0319(ENSG00000137261).M1.0.001			KIAA0319(ENSG00000137261)	DBP																																					0.000290682	452385	0.24232	0.608016	0.158835	0.161005
6		KIAA0408(ENSG00000189367).M1.0.001			KIAA0408(ENSG00000189367)	DBP																																					0.000112736	452385	1.44204	0.97628	2.18176	0.854946
6		KIAA1586(ENSG00000168116).M1.0.001			KIAA1586(ENSG00000168116)	DBP																																					0.00118262	452385	0.157779	0.301717	0.273464	0.221113
6		KIF13A(ENSG00000137177).M1.0.001			KIF13A(ENSG00000137177)	DBP																																					0.000339313	452385	0.0569858	0.562767	0.0102536	0.0365219
6		KIF25(ENSG00000125337).M1.0.001			KIF25(ENSG00000125337)	DBP																																					0.000796888	452385	0.0644506	0.367389	0.0307752	0.0651266
6		KIF6(ENSG00000164627).M1.0.001			KIF6(ENSG00000164627)	DBP																																					0.000893045	452385	0.287462	0.347094	0.685911	0.38981
6		KIFC1(ENSG00000237649).M1.0.001			KIFC1(ENSG00000237649)	DBP																																					0.000138157	452385	-0.313727	0.881747	0.126595	0.141469
6		KLC4(ENSG00000137171).M1.0.001			KLC4(ENSG00000137171)	DBP																																					0.000182367	452385	-0.435805	0.7675	0.322423	0.244007
6		KLHL31(ENSG00000124743).M1.0.001			KLHL31(ENSG00000124743)	DBP																																					9.39e-05	452385	-0.72894	1.06921	0.464789	0.305049
6		KLHL32(ENSG00000186231).M1.0.001			KLHL32(ENSG00000186231)	DBP																																					8.29e-05	452385	0.691884	1.13826	0.369475	0.264968
6		KPNA5(ENSG00000196911).M1.0.001			KPNA5(ENSG00000196911)	DBP																																					9.84e-05	452385	2.44513	1.04494	5.47546	1.71477
6		L3MBTL3(ENSG00000198945).M1.0.001			L3MBTL3(ENSG00000198945)	DBP																																					9.95e-05	452385	0.20394	1.03915	0.038517	0.0734473
6		LACE1(ENSG00000135537).M1.0.001			LACE1(ENSG00000135537)	DBP																																					0.000469733	452385	-1.12977	0.478788	5.56788	1.73772
6		LAMA2(ENSG00000196569).M1.0.001			LAMA2(ENSG00000196569)	DBP																																					0.000988096	452385	-0.325627	0.330014	0.973591	0.489742
6		LAMA4(ENSG00000112769).M1.0.001			LAMA4(ENSG00000112769)	DBP																																					0.000400102	452385	-0.887901	0.518999	2.92681	1.05989
6		LATS1(ENSG00000131023).M1.0.001			LATS1(ENSG00000131023)	DBP																																					2.54e-05	452385	1.74754	2.05536	0.722899	0.403189
6		LCA5(ENSG00000135338).M1.0.001			LCA5(ENSG00000135338)	DBP																																					0.000191209	452385	-1.5869	0.749635	4.48124	1.4651
6		LEMD2(ENSG00000161904).M1.0.001			LEMD2(ENSG00000161904)	DBP																																					7.63e-05	452385	-1.15135	1.1867	0.941309	0.478939
6		LGSN(ENSG00000146166).M1.0.001			LGSN(ENSG00000146166)	DBP																																					0.00030505	452385	-0.188907	0.593527	0.101302	0.124781
6		LHFPL5(ENSG00000197753).M1.0.001			LHFPL5(ENSG00000197753)	DBP																																					8.51e-05	452385	3.59688	1.12345	10.2505	2.8644
6		LMBRD1(ENSG00000168216).M1.0.001			LMBRD1(ENSG00000168216)	DBP																																					0.000864308	452385	0.123525	0.352789	0.122597	0.138923
6		LPA(ENSG00000198670).M1.0.001			LPA(ENSG00000198670)	DBP																																					0.000710678	452385	0.167718	0.38847	0.1864	0.176572
6		LRFN2(ENSG00000156564).M1.0.001			LRFN2(ENSG00000156564)	DBP																																					3.21e-05	452385	0.268077	1.83041	0.0214498	0.0537638
6		LRP11(ENSG00000120256).M1.0.001			LRP11(ENSG00000120256)	DBP																																					4.42e-05	452385	2.90293	1.55856	3.46919	1.20397
6		LRRC1(ENSG00000137269).M1.0.001			LRRC1(ENSG00000137269)	DBP																																					3.76e-05	452385	-1.88644	1.69055	1.24518	0.577615
6		LRRC16A(ENSG00000079691).M1.0.001			LRRC16A(ENSG00000079691)	DBP																																					0.000120473	452385	-0.564157	0.944244	0.35697	0.259484
6		LRRC73(ENSG00000204052).M1.0.001			LRRC73(ENSG00000204052)	DBP																																					3.54e-05	452385	-2.84648	1.74257	2.66832	0.989852
6		LSM2(ENSG00000204392).M1.0.001			LSM2(ENSG00000204392)	DBP																																					3.21e-05	452385	-0.630168	1.83043	0.118524	0.136296
6		LST1(ENSG00000204482).M1.0.001			LST1(ENSG00000204482)	DBP																																					4.64e-05	452385	1.63973	1.52106	1.16213	0.551255
6		LTB(ENSG00000227507).M1.0.001			LTB(ENSG00000227507)	DBP																																					4.97e-05	452385	1.74558	1.46944	1.41115	0.62918
6		LTV1(ENSG00000135521).M1.0.001			LTV1(ENSG00000135521)	DBP																																					0.00154625	452385	0.20567	0.263996	0.606941	0.360571
6		LY6G5B(ENSG00000240053).M1.0.001			LY6G5B(ENSG00000240053)	DBP																																					7.96e-05	452385	-0.981182	1.16173	0.713324	0.399744
6		LY6G5C(ENSG00000204428).M1.0.001			LY6G5C(ENSG00000204428)	DBP																																					3.21e-05	452385	-0.65571	1.83072	0.128286	0.142537
6		LY6G6C(ENSG00000204421).M1.0.001			LY6G6C(ENSG00000204421)	DBP																																					0.000453154	452385	-0.380832	0.487121	0.611213	0.362179
6		LY6G6F(ENSG00000204424).M1.0.001			LY6G6F(ENSG00000204424)	DBP																																					5.31e-05	452385	1.16184	1.42281	0.666806	0.382824
6		LY86(ENSG00000112799).M1.0.001			LY86(ENSG00000112799)	DBP																																					9.28e-05	452385	-0.251739	1.07582	0.0547548	0.0888493
6		LYRM2(ENSG00000083099).M1.0.001			LYRM2(ENSG00000083099)	DBP																																					0.000626679	452385	-0.3089	0.414245	0.55606	0.341176
6		LYRM4(ENSG00000214113).M1.0.001			LYRM4(ENSG00000214113)	DBP																																					3.65e-05	452385	0.220937	1.71594	0.016578	0.0469409
6		MAD2L1BP(ENSG00000124688).M1.0.001			MAD2L1BP(ENSG00000124688)	DBP																																					5.19e-05	452385	-0.803218	1.43787	0.312053	0.239259
6		MAK(ENSG00000111837).M1.0.001			MAK(ENSG00000111837)	DBP																																					0.000196735	452385	0.957628	0.738964	1.67938	0.709949
6		MAN1A1(ENSG00000111885).M1.0.001			MAN1A1(ENSG00000111885)	DBP																																					6.19e-05	452385	-0.36631	1.31726	0.0773311	0.107378
6		MANEA(ENSG00000172469).M1.0.001			MANEA(ENSG00000172469)	DBP																																					0.000175735	452385	1.66988	0.781864	4.56148	1.48547
6		MAP3K4(ENSG00000085511).M1.0.001			MAP3K4(ENSG00000085511)	DBP																																					8.4e-05	452385	0.215383	1.13075	0.0362822	0.0711261
6		MAP3K5(ENSG00000197442).M1.0.001			MAP3K5(ENSG00000197442)	DBP																																					8.73e-05	452385	0.890978	1.10915	0.645293	0.374893
6		MAP3K7(ENSG00000135341).M1.0.001			MAP3K7(ENSG00000135341)	DBP																																					2.65e-05	452385	0.494474	2.01206	0.0603956	0.0937341
6		MAP7(ENSG00000135525).M1.0.001			MAP7(ENSG00000135525)	DBP																																					0.000300629	452385	0.0484166	0.597842	0.00655868	0.0289779
6		MAPK13(ENSG00000156711).M1.0.001			MAPK13(ENSG00000156711)	DBP																																					0.000110525	452385	0.268712	0.985929	0.0742819	0.105019
6		MAPK14(ENSG00000112062).M1.0.001			MAPK14(ENSG00000112062)	DBP																																					4.42e-05	452385	1.8679	1.55857	1.43632	0.636884
6		MAS1(ENSG00000130368).M1.0.001			MAS1(ENSG00000130368)	DBP																																					6.3e-05	452385	-2.11617	1.30565	2.62692	0.97854
6		MAS1L(ENSG00000204687).M1.0.001			MAS1L(ENSG00000204687)	DBP																																					0.000549311	452385	1.05726	0.440806	5.75261	1.78346
6		MB21D1(ENSG00000164430).M1.0.001			MB21D1(ENSG00000164430)	DBP																																					9.51e-05	452385	-0.326573	1.06298	0.0943863	0.119945
6		MBOAT1(ENSG00000172197).M1.0.001			MBOAT1(ENSG00000172197)	DBP																																					0.000152525	452385	1.92249	0.839228	5.2477	1.65805
6		MCCD1(ENSG00000204511).M1.0.001			MCCD1(ENSG00000204511)	DBP																																					8.29e-05	452385	-0.442249	1.13828	0.150951	0.156376
6		MCHR2(ENSG00000152034).M1.0.001			MCHR2(ENSG00000152034)	DBP																																					0.000117157	452385	0.152741	0.957499	0.0254468	0.058857
6		MCM3(ENSG00000112118).M1.0.001			MCM3(ENSG00000112118)	DBP																																					0.00048189	452385	0.352172	0.472308	0.555979	0.341145
6		MCM9(ENSG00000111877).M1.0.001			MCM9(ENSG00000111877)	DBP																																					0.000467522	452385	-0.466956	0.47949	0.948402	0.48132
6		MCUR1(ENSG00000050393).M1.0.001			MCUR1(ENSG00000050393)	DBP																																					0.000415575	452385	-0.573505	0.508582	1.2716	0.585919
6		MDC1(ENSG00000137337).M1.0.001			MDC1(ENSG00000137337)	DBP																																					0.000322734	452385	-0.518592	0.577039	0.807682	0.433202
6		MDFI(ENSG00000112559).M1.0.001			MDFI(ENSG00000112559)	DBP																																					2.54e-05	452385	1.63815	2.05539	0.635213	0.371152
6		MDGA1(ENSG00000112139).M1.0.001			MDGA1(ENSG00000112139)	DBP																																					7.29e-05	452385	0.532017	1.21338	0.192246	0.179763
6		MDN1(ENSG00000112159).M1.0.001			MDN1(ENSG00000112159)	DBP																																					0.000527206	452385	0.606251	0.451555	1.80253	0.746162
6		ME1(ENSG00000065833).M1.0.001			ME1(ENSG00000065833)	DBP																																					0.000250892	452385	0.772541	0.654412	1.39361	0.623793
6		MEA1(ENSG00000124733).M1.0.001			MEA1(ENSG00000124733)	DBP																																					5.19e-05	452385	-0.890599	1.43783	0.383661	0.271118
6		MED20(ENSG00000124641).M1.0.001			MED20(ENSG00000124641)	DBP																																					1.88e-05	452385	-2.69012	2.39077	1.2661	0.584193
6		MED23(ENSG00000112282).M1.0.001			MED23(ENSG00000112282)	DBP																																					0.000255314	452385	1.92723	0.648707	8.82616	2.52733
6		MEI4(ENSG00000269964).M1.0.001			MEI4(ENSG00000269964)	DBP																																					0.000176841	452385	0.394442	0.782562	0.254056	0.211666
6		MEP1A(ENSG00000112818).M1.0.001			MEP1A(ENSG00000112818)	DBP																																					0.000154735	452385	-0.909326	0.833191	1.1911	0.560499
6		METTL24(ENSG00000053328).M1.0.001			METTL24(ENSG00000053328)	DBP																																					0.000711783	452385	-0.449467	0.388718	1.33699	0.606309
6		MFSD4B(ENSG00000173214).M1.0.001			MFSD4B(ENSG00000173214)	DBP																																					0.00101462	452385	0.518516	0.32532	2.5404	0.954807
6		MICA(ENSG00000204520).M1.0.001			MICA(ENSG00000204520)	DBP																																					0.000137051	452385	0.52737	0.885401	0.354773	0.258515
6		MICAL1(ENSG00000135596).M1.0.001			MICAL1(ENSG00000135596)	DBP																																					0.00106767	452385	0.181206	0.317524	0.325682	0.245489
6		MICB(ENSG00000204516).M1.0.001			MICB(ENSG00000204516)	DBP																																					0.0005891	452385	-0.445796	0.423543	1.10784	0.533798
6		MLIP(ENSG00000146147).M1.0.001			MLIP(ENSG00000146147)	DBP																																					0.000261945	452385	0.753091	0.640482	1.38255	0.620393
6		MLLT4(ENSG00000130396).M1.0.001			MLLT4(ENSG00000130396)	DBP																																					7.74e-05	452385	0.398361	1.17822	0.114315	0.133545
6		MLN(ENSG00000096395).M1.0.001			MLN(ENSG00000096395)	DBP																																					2.32e-05	452385	-0.0507803	2.15157	0.00055703	0.00825552
6		MMS22L(ENSG00000146263).M1.0.001			MMS22L(ENSG00000146263)	DBP																																					0.000102789	452385	0.902868	1.02224	0.780084	0.423526
6		MOCS1(ENSG00000124615).M1.0.001			MOCS1(ENSG00000124615)	DBP																																					0.000533837	452385	-0.344688	0.448757	0.589971	0.354155
6		MOG(ENSG00000204655).M1.0.001			MOG(ENSG00000204655)	DBP																																					8.4e-05	452385	-2.49004	1.13078	4.84902	1.55812
6		MOXD1(ENSG00000079931).M1.0.001			MOXD1(ENSG00000079931)	DBP																																					0.000551521	452385	-0.322922	0.441499	0.534978	0.332994
6		MPC1(ENSG00000060762).M1.0.001			MPC1(ENSG00000060762)	DBP																																					2.43e-05	452385	6.26653	2.10153	8.89172	2.54292
6		MRAP2(ENSG00000135324).M1.0.001			MRAP2(ENSG00000135324)	DBP																																					9.06e-05	452385	-1.04848	1.08861	0.927639	0.474337
6		MRPL14(ENSG00000180992).M1.0.001			MRPL14(ENSG00000180992)	DBP																																					4.97e-05	452385	-0.0643444	1.46947	0.00191734	0.0154394
6		MRPL18(ENSG00000112110).M1.0.001			MRPL18(ENSG00000112110)	DBP																																					6.3e-05	452385	0.352588	1.30566	0.0729244	0.103956
6		MRPL2(ENSG00000112651).M1.0.001			MRPL2(ENSG00000112651)	DBP																																					0.000268577	452385	-0.582078	0.632502	0.846911	0.446812
6		MRPS10(ENSG00000048544).M1.0.001			MRPS10(ENSG00000048544)	DBP																																					7.63e-05	452385	1.24016	1.18672	1.0921	0.528699
6		MRPS18A(ENSG00000096080).M1.0.001			MRPS18A(ENSG00000096080)	DBP																																					5.53e-05	452385	-0.957783	1.39545	0.471095	0.307608
6		MRPS18B(ENSG00000204568).M1.0.001			MRPS18B(ENSG00000204568)	DBP																																					9.62e-05	452385	1.32638	1.05687	1.57504	0.678866
6		MRS2(ENSG00000124532).M1.0.001			MRS2(ENSG00000124532)	DBP																																					0.00010942	452385	1.14465	0.990773	1.33475	0.605615
6		MSH5(ENSG00000204410).M1.0.001			MSH5(ENSG00000204410)	DBP																																					0.000586889	452385	0.426385	0.428044	0.992264	0.495951
6		MTCH1(ENSG00000137409).M1.0.001			MTCH1(ENSG00000137409)	DBP																																					9.39e-05	452385	-0.0782394	1.06923	0.00535434	0.0261021
6		MTFR2(ENSG00000146410).M1.0.001			MTFR2(ENSG00000146410)	DBP																																					0.00111078	452385	-0.723875	0.310693	5.42831	1.70305
6		MTHFD1L(ENSG00000120254).M1.0.001			MTHFD1L(ENSG00000120254)	DBP																																					0.000181262	452385	0.76558	0.769827	0.988998	0.494867
6		MTO1(ENSG00000135297).M1.0.001			MTO1(ENSG00000135297)	DBP																																					0.000286261	452385	0.428179	0.612669	0.488426	0.314589
6		MTRF1L(ENSG00000112031).M1.0.001			MTRF1L(ENSG00000112031)	DBP																																					0.000104999	452385	1.1223	1.0114	1.23132	0.573245
6		MUC21(ENSG00000204544).M1.0.001			MUC21(ENSG00000204544)	DBP																																					0.000212209	452385	-0.0341783	0.711522	0.0023074	0.0169658
6		MUC22(ENSG00000261272).M1.0.001			MUC22(ENSG00000261272)	DBP																																					0.000192314	452385	0.239738	0.739157	0.105196	0.127447
6		MUT(ENSG00000146085).M1.0.001			MUT(ENSG00000146085)	DBP																																					0.000251998	452385	1.28553	0.653042	3.8751	1.30974
6		MYB(ENSG00000118513).M1.0.001			MYB(ENSG00000118513)	DBP																																					0.000145893	452385	1.13605	0.858071	1.75288	0.73162
6		MYCT1(ENSG00000120279).M1.0.001			MYCT1(ENSG00000120279)	DBP																																					0.000238735	452385	-0.458252	0.670847	0.466619	0.305792
6		MYLIP(ENSG00000007944).M1.0.001			MYLIP(ENSG00000007944)	DBP																																					8.62e-05	452385	-0.434213	1.11617	0.151336	0.156604
6		MYLK4(ENSG00000145949).M1.0.001			MYLK4(ENSG00000145949)	DBP																																					0.000496259	452385	0.0430134	0.465977	0.00852075	0.0331764
6		MYO6(ENSG00000196586).M1.0.001			MYO6(ENSG00000196586)	DBP																																					0.000185683	452385	-0.0228005	0.760618	0.000898574	0.0105119
6		NCOA7(ENSG00000111912).M1.0.001			NCOA7(ENSG00000111912)	DBP																																					7.74e-05	452385	1.04492	1.17832	0.786392	0.425745
6		NCR2(ENSG00000096264).M1.0.001			NCR2(ENSG00000096264)	DBP																																					0.000176841	452385	-0.879631	0.779396	1.27375	0.586592
6		NCR3(ENSG00000204475).M1.0.001			NCR3(ENSG00000204475)	DBP																																					0.000246471	452385	-0.488692	0.660281	0.547787	0.337976
6		NDUFAF4(ENSG00000123545).M1.0.001			NDUFAF4(ENSG00000123545)	DBP																																					1.99e-05	452385	0.207131	2.32333	0.00794818	0.0320027
6		NEDD9(ENSG00000111859).M1.0.001			NEDD9(ENSG00000111859)	DBP																																					5.64e-05	452385	1.00747	1.3803	0.532738	0.332119
6		NELFE(ENSG00000204356).M1.0.001			NELFE(ENSG00000204356)	DBP																																					5.86e-05	452385	0.615375	1.35401	0.206555	0.187433
6		NEU1(ENSG00000204386).M1.0.001			NEU1(ENSG00000204386)	DBP																																					0.000162472	452385	0.309047	0.813112	0.14446	0.152497
6		NFKBIE(ENSG00000146232).M1.0.001			NFKBIE(ENSG00000146232)	DBP																																					6.74e-05	452385	0.015216	1.26225	0.000145314	0.00419725
6		NFKBIL1(ENSG00000204498).M1.0.001			NFKBIL1(ENSG00000204498)	DBP																																					4.42e-05	452385	0.217582	1.55858	0.019489	0.0511111
6		NFYA(ENSG00000001167).M1.0.001			NFYA(ENSG00000001167)	DBP																																					6.63e-05	452385	-0.129253	1.27262	0.0103154	0.0366362
6		NHLRC1(ENSG00000187566).M1.0.001			NHLRC1(ENSG00000187566)	DBP																																					2.32e-05	452385	-1.79724	2.15099	0.698126	0.394249
6		NHSL1(ENSG00000135540).M1.0.001			NHSL1(ENSG00000135540)	DBP																																					0.000152525	452385	-1.0445	0.839193	1.54916	0.671091
6		NKAIN2(ENSG00000188580).M1.0.001			NKAIN2(ENSG00000188580)	DBP																																					3.32e-05	452385	1.79387	1.79975	0.993478	0.496354
6		NKAPL(ENSG00000189134).M1.0.001			NKAPL(ENSG00000189134)	DBP																																					0.000553732	452385	0.311131	0.440679	0.498473	0.318603
6		NMBR(ENSG00000135577).M1.0.001			NMBR(ENSG00000135577)	DBP																																					0.00043768	452385	0.487685	0.495554	0.968493	0.488041
6		NOL7(ENSG00000225921).M1.0.001			NOL7(ENSG00000225921)	DBP																																					0.000358102	452385	-0.0417647	0.547804	0.00581258	0.027229
6		NOTCH4(ENSG00000204301).M1.0.001			NOTCH4(ENSG00000204301)	DBP																																					0.000963781	452385	-0.322846	0.334125	0.933625	0.476354
6		NOX3(ENSG00000074771).M1.0.001			NOX3(ENSG00000074771)	DBP																																					0.00069631	452385	-0.831255	0.392442	4.48659	1.46646
6		NQO2(ENSG00000124588).M1.0.001			NQO2(ENSG00000124588)	DBP																																					0.000230998	452385	0.325094	0.681995	0.227225	0.198192
6		NRM(ENSG00000137404).M1.0.001			NRM(ENSG00000137404)	DBP																																					4.75e-05	452385	-0.562179	1.50323	0.139862	0.14971
6		NRN1(ENSG00000124785).M1.0.001			NRN1(ENSG00000124785)	DBP																																					8.84e-06	452385	-1.41236	3.48555	0.164191	0.164102
6		NRSN1(ENSG00000152954).M1.0.001			NRSN1(ENSG00000152954)	DBP																																					0.000309471	452385	-0.625795	0.589308	1.12766	0.540194
6		NT5DC1(ENSG00000178425).M1.0.001			NT5DC1(ENSG00000178425)	DBP																																					0.000125999	452385	-0.752602	0.923293	0.664433	0.381953
6		NT5E(ENSG00000135318).M1.0.001			NT5E(ENSG00000135318)	DBP																																					0.000323839	452385	-0.0610977	0.576055	0.0112492	0.038326
6		NUDT3(ENSG00000272325).M1.0.001			NUDT3(ENSG00000272325)	DBP																																					4.64e-05	452385	3.34684	1.52105	4.84156	1.55624
6		NUP153(ENSG00000124789).M1.0.001			NUP153(ENSG00000124789)	DBP																																					0.000594626	452385	-0.13498	0.425213	0.100769	0.124413
6		NUP43(ENSG00000120253).M1.0.001			NUP43(ENSG00000120253)	DBP																																					0.000145893	452385	-0.992039	0.858048	1.3367	0.60622
6		OARD1(ENSG00000124596).M1.0.001			OARD1(ENSG00000124596)	DBP																																					6.19e-05	452385	-0.100422	1.31725	0.00581194	0.0272275
6		OFCC1(ENSG00000181355).M1.0.001			OFCC1(ENSG00000181355)	DBP																																					2.87e-05	452385	0.161489	1.93324	0.00697775	0.0299193
6		OGFRL1(ENSG00000119900).M1.0.001			OGFRL1(ENSG00000119900)	DBP																																					0.000100578	452385	-0.0102097	1.03339	9.76e-05	0.00343703
6		OLIG3(ENSG00000177468).M1.0.001			OLIG3(ENSG00000177468)	DBP																																					9.95e-06	452385	-2.72887	3.28562	0.689811	0.391229
6		OOEP(ENSG00000203907).M1.0.001			OOEP(ENSG00000203907)	DBP																																					7.41e-05	452385	-0.421371	1.20455	0.12237	0.138778
6		OPN5(ENSG00000124818).M1.0.001			OPN5(ENSG00000124818)	DBP																																					2.21e-05	452385	-0.700093	2.2041	0.10089	0.124497
6		OPRM1(ENSG00000112038).M1.0.001			OPRM1(ENSG00000112038)	DBP																																					0.000374681	452385	-0.177682	0.535558	0.110071	0.130731
6		OR10C1(ENSG00000206474).M1.0.001			OR10C1(ENSG00000206474)	DBP																																					2.21e-05	452385	-0.989704	2.20431	0.201587	0.184792
6		OR11A1(ENSG00000204694).M1.0.001			OR11A1(ENSG00000204694)	DBP																																					0.000124894	452385	-1.62039	0.919273	3.10708	1.10817
6		OR12D3(ENSG00000112462).M1.0.001			OR12D3(ENSG00000112462)	DBP																																					0.000227682	452385	-0.305342	0.687487	0.197262	0.182475
6		OR2A4(ENSG00000180658).M1.0.001			OR2A4(ENSG00000180658)	DBP																																					2.32e-05	452385	0.481898	2.15104	0.0501895	0.0847406
6		OR2B2(ENSG00000168131).M1.0.001			OR2B2(ENSG00000168131)	DBP																																					0.000796888	452385	0.638236	0.367422	3.0174	1.0842
6		OR2B3(ENSG00000204703).M1.0.001			OR2B3(ENSG00000204703)	DBP																																					5.97e-05	452385	1.92219	1.34142	2.05336	0.818525
6		OR2B6(ENSG00000124657).M1.0.001			OR2B6(ENSG00000124657)	DBP																																					9.17e-05	452385	-0.424652	1.08204	0.154021	0.158189
6		OR2H1(ENSG00000204688).M1.0.001			OR2H1(ENSG00000204688)	DBP																																					0.000280734	452385	1.02492	0.618709	2.74417	1.01051
6		OR2J2(ENSG00000204700).M1.0.001			OR2J2(ENSG00000204700)	DBP																																					2.65e-05	452385	-2.07052	2.01211	1.05891	0.517893
6		OR2J3(ENSG00000204701).M1.0.001			OR2J3(ENSG00000204701)	DBP																																					0.000110525	452385	0.135531	0.976199	0.0192753	0.0508149
6		OR2W1(ENSG00000204704).M1.0.001			OR2W1(ENSG00000204704)	DBP																																					0.00010721	452385	0.547559	0.976435	0.314467	0.240369
6		OR5V1(ENSG00000243729).M1.0.001			OR5V1(ENSG00000243729)	DBP																																					0.000343734	452385	-0.0637908	0.559167	0.0130147	0.0413535
6		ORC3(ENSG00000135336).M1.0.001			ORC3(ENSG00000135336)	DBP																																					0.000548206	452385	-0.0496909	0.442834	0.0125913	0.0406456
6		OSTM1(ENSG00000081087).M1.0.001			OSTM1(ENSG00000081087)	DBP																																					5.97e-05	452385	-0.170169	1.34142	0.016093	0.0462149
6		PACRG(ENSG00000112530).M1.0.001			PACRG(ENSG00000112530)	DBP																																					8.51e-05	452385	0.424016	1.12339	0.142464	0.151292
6		PACSIN1(ENSG00000124507).M1.0.001			PACSIN1(ENSG00000124507)	DBP																																					1.44e-05	452385	-2.02027	2.7338	0.546114	0.337327
6		PAK1IP1(ENSG00000111845).M1.0.001			PAK1IP1(ENSG00000111845)	DBP																																					6.74e-05	452385	-0.252629	1.26212	0.0400647	0.0750212
6		PAQR8(ENSG00000170915).M1.0.001			PAQR8(ENSG00000170915)	DBP																																					0.000116052	452385	-0.423584	0.962124	0.193828	0.180621
6		PARK2(ENSG00000185345).M1.0.001			PARK2(ENSG00000185345)	DBP																																					0.000498469	452385	0.896607	0.464384	3.72778	1.27153
6		PBOV1(ENSG00000254440).M1.0.001			PBOV1(ENSG00000254440)	DBP																																					0.00030505	452385	0.0801205	0.593501	0.0182241	0.049336
6		PBX2(ENSG00000204304).M1.0.001			PBX2(ENSG00000204304)	DBP																																					7.96e-05	452385	-1.42275	1.16174	1.49983	0.656202
6		PCMT1(ENSG00000120265).M1.0.001			PCMT1(ENSG00000120265)	DBP																																					4.97e-05	452385	2.45786	1.46948	2.7976	1.025
6		PDCD2(ENSG00000071994).M1.0.001			PDCD2(ENSG00000071994)	DBP																																					0.000384628	452385	0.455976	0.528586	0.744137	0.410789
6		PDE10A(ENSG00000112541).M1.0.001			PDE10A(ENSG00000112541)	DBP																																					5.86e-05	452385	1.21099	1.35401	0.799909	0.430485
6		PDE7B(ENSG00000171408).M1.0.001			PDE7B(ENSG00000171408)	DBP																																					0.000100578	452385	-0.882207	1.03337	0.72884	0.405321
6		PDSS2(ENSG00000164494).M1.0.001			PDSS2(ENSG00000164494)	DBP																																					0.000111631	452385	-1.10004	0.980919	1.25762	0.581528
6		PEX3(ENSG00000034693).M1.0.001			PEX3(ENSG00000034693)	DBP																																					0.000110525	452385	-0.0659402	0.985781	0.00447444	0.0238022
6		PEX6(ENSG00000124587).M1.0.001			PEX6(ENSG00000124587)	DBP																																					0.000360313	452385	0.328052	0.546138	0.360812	0.261175
6		PEX7(ENSG00000112357).M1.0.001			PEX7(ENSG00000112357)	DBP																																					0.00102899	452385	-0.333038	0.323396	1.06052	0.518419
6		PFDN6(ENSG00000204220).M1.0.001			PFDN6(ENSG00000204220)	DBP																																					1.66e-05	452385	-0.216068	2.54506	0.00720749	0.0304241
6		PGBD1(ENSG00000137338).M1.0.001			PGBD1(ENSG00000137338)	DBP																																					0.0010301	452385	0.316557	0.322891	0.96115	0.485589
6		PGC(ENSG00000096088).M1.0.001			PGC(ENSG00000096088)	DBP																																					0.00010721	452385	0.535039	1.00111	0.285631	0.22692
6		PGK2(ENSG00000170950).M1.0.001			PGK2(ENSG00000170950)	DBP																																					8.07e-05	452385	1.68958	1.154	2.14361	0.844163
6		PGM3(ENSG00000013375).M1.0.001			PGM3(ENSG00000013375)	DBP																																					0.000238735	452385	0.706073	0.670829	1.10783	0.533795
6		PHACTR1(ENSG00000112137).M1.0.001			PHACTR1(ENSG00000112137)	DBP																																					8.29e-05	452385	0.462535	1.1383	0.165112	0.164631
6		PHACTR2(ENSG00000112419).M1.0.001			PHACTR2(ENSG00000112419)	DBP																																					0.000141472	452385	-0.318149	0.871352	0.133313	0.145681
6		PHF1(ENSG00000112511).M1.0.001			PHF1(ENSG00000112511)	DBP																																					6.74e-05	452385	1.84346	1.26215	2.13325	0.84123
6		PHF10(ENSG00000130024).M1.0.001			PHF10(ENSG00000130024)	DBP																																					0.000223261	452385	-0.312545	0.693682	0.203003	0.185548
6		PHF3(ENSG00000118482).M1.0.001			PHF3(ENSG00000118482)	DBP																																					5.75e-05	452385	-0.453805	1.36696	0.110211	0.130825
6		PHIP(ENSG00000146247).M1.0.001			PHIP(ENSG00000146247)	DBP																																					6.3e-05	452385	0.141066	1.30565	0.0116733	0.039072
6		PI16(ENSG00000164530).M1.0.001			PI16(ENSG00000164530)	DBP																																					0.00126883	452385	-0.187474	0.291321	0.414131	0.284097
6		PKHD1(ENSG00000170927).M1.0.001			PKHD1(ENSG00000170927)	DBP																																					0.00137604	452385	0.128177	0.279771	0.209901	0.1892
6		PKIB(ENSG00000135549).M1.0.001			PKIB(ENSG00000135549)	DBP																																					2.32e-05	452385	-3.22715	2.15097	2.25098	0.874421
6		PLA2G7(ENSG00000146070).M1.0.001			PLA2G7(ENSG00000146070)	DBP																																					0.000858782	452385	-0.0460192	0.353765	0.0169219	0.0474498
6		PLEKHG1(ENSG00000120278).M1.0.001			PLEKHG1(ENSG00000120278)	DBP																																					0.00109531	452385	0.0827178	0.313475	0.0696294	0.101342
6		PLG(ENSG00000122194).M1.0.001			PLG(ENSG00000122194)	DBP																																					7.07e-05	452385	-0.205706	1.23221	0.0278695	0.0617726
6		PLN(ENSG00000198523).M1.0.001			PLN(ENSG00000198523)	DBP																																					8.84e-06	452385	0.345931	3.48498	0.0098532	0.0357737
6		PM20D2(ENSG00000146281).M1.0.001			PM20D2(ENSG00000146281)	DBP																																					6.19e-05	452385	-1.21645	1.31732	0.852714	0.448811
6		PNISR(ENSG00000132424).M1.0.001			PNISR(ENSG00000132424)	DBP																																					3.09e-05	452385	2.92781	1.86282	2.47026	0.935473
6		PNLDC1(ENSG00000146453).M1.0.001			PNLDC1(ENSG00000146453)	DBP																																					0.000408944	452385	-0.0588388	0.512677	0.0131717	0.0416134
6		PNPLA1(ENSG00000180316).M1.0.001			PNPLA1(ENSG00000180316)	DBP																																					0.000248682	452385	0.147577	0.657315	0.050407	0.0849398
6		PNRC1(ENSG00000146278).M1.0.001			PNRC1(ENSG00000146278)	DBP																																					2.76e-05	452385	1.77923	1.97159	0.814389	0.43554
6		POLH(ENSG00000170734).M1.0.001			POLH(ENSG00000170734)	DBP																																					0.000141472	452385	1.40628	0.871365	2.60462	0.972434
6		POLR1C(ENSG00000171453).M1.0.001			POLR1C(ENSG00000171453)	DBP																																					0.000296208	452385	1.1187	0.605188	3.41703	1.19026
6		POM121L2(ENSG00000158553).M1.0.001			POM121L2(ENSG00000158553)	DBP																																					0.00017463	452385	1.31482	0.784504	2.80894	1.02807
6		POPDC3(ENSG00000132429).M1.0.001			POPDC3(ENSG00000132429)	DBP																																					0.00010721	452385	-0.821145	1.00094	0.673014	0.3851
6		PPARD(ENSG00000112033).M1.0.001			PPARD(ENSG00000112033)	DBP																																					5.64e-05	452385	-0.214676	1.38032	0.0241883	0.0572943
6		PPIL1(ENSG00000137168).M1.0.001			PPIL1(ENSG00000137168)	DBP																																					9.95e-05	452385	1.62764	1.0391	2.45358	0.93086
6		PPIL4(ENSG00000131013).M1.0.001			PPIL4(ENSG00000131013)	DBP																																					0.000916255	452385	-0.477458	0.346747	1.89603	0.77334
6		PPIL6(ENSG00000185250).M1.0.001			PPIL6(ENSG00000185250)	DBP																																					0.000733888	452385	-0.724124	0.382417	3.58551	1.23444
6		PPP1R10(ENSG00000204569).M1.0.001			PPP1R10(ENSG00000204569)	DBP																																					6.63e-06	452385	-1.68727	4.02412	0.175804	0.170693
6		PPP1R11(ENSG00000204619).M1.0.001			PPP1R11(ENSG00000204619)	DBP																																					8.84e-06	452385	4.29915	3.48498	1.52183	0.662854
6		PPP1R14C(ENSG00000198729).M1.0.001			PPP1R14C(ENSG00000198729)	DBP																																					1.99e-05	452385	1.59844	2.32346	0.473282	0.308493
6		PPP1R18(ENSG00000146112).M1.0.001			PPP1R18(ENSG00000146112)	DBP																																					0.000125999	452385	0.0477015	0.923301	0.00266918	0.0182736
6		PPP1R3G(ENSG00000219607).M1.0.001			PPP1R3G(ENSG00000219607)	DBP																																					6.96e-05	452385	-0.345015	1.24195	0.0771739	0.107258
6		PPP2R5D(ENSG00000112640).M1.0.001			PPP2R5D(ENSG00000112640)	DBP																																					1.55e-05	452385	-1.3415	2.63436	0.259317	0.214251
6		PPT2(ENSG00000221988).M1.0.001			PPT2(ENSG00000221988)	DBP																																					3.32e-05	452385	2.2933	1.79968	1.6238	0.69344
6		PRDM1(ENSG00000057657).M1.0.001			PRDM1(ENSG00000057657)	DBP																																					6.74e-05	452385	0.321245	1.26292	0.0647022	0.0973377
6		PRDM13(ENSG00000112238).M1.0.001			PRDM13(ENSG00000112238)	DBP																																					3.09e-05	452385	0.91527	1.86283	0.241408	0.205379
6		PREP(ENSG00000085377).M1.0.001			PREP(ENSG00000085377)	DBP																																					7.18e-05	452385	0.255675	1.22271	0.0437253	0.0786437
6		PRICKLE4(ENSG00000124593).M1.0.001			PRICKLE4(ENSG00000124593)	DBP																																					0.00045647	452385	0.130664	0.485224	0.072515	0.103634
6		PRIM2(ENSG00000146143).M1.0.001			PRIM2(ENSG00000146143)	DBP																																					0.000207788	452385	-1.64626	0.719044	5.24184	1.65659
6		PRL(ENSG00000172179).M1.0.001			PRL(ENSG00000172179)	DBP																																					6.96e-05	452385	1.05053	1.24194	0.715512	0.400532
6		PRPF4B(ENSG00000112739).M1.0.001			PRPF4B(ENSG00000112739)	DBP																																					4.86e-05	452385	0.511132	1.48605	0.118305	0.136154
6		PRPH2(ENSG00000112619).M1.0.001			PRPH2(ENSG00000112619)	DBP																																					4.97e-05	452385	-0.0887086	1.46943	0.00364445	0.0214262
6		PRR3(ENSG00000204576).M1.0.001			PRR3(ENSG00000204576)	DBP																																					3.76e-05	452385	-1.69425	1.6905	1.00444	0.499984
6		PRRC2A(ENSG00000204469).M1.0.001			PRRC2A(ENSG00000204469)	DBP																																					9.62e-05	452385	-1.40971	1.05687	1.77916	0.739326
6		PRSS16(ENSG00000112812).M1.0.001			PRSS16(ENSG00000112812)	DBP																																					0.000162472	452385	-1.54384	0.813124	3.60488	1.2395
6		PRSS35(ENSG00000146250).M1.0.001			PRSS35(ENSG00000146250)	DBP																																					3.09e-05	452385	-1.19582	1.86286	0.412071	0.283229
6		PSMB1(ENSG00000008018).M1.0.001			PSMB1(ENSG00000008018)	DBP																																					1.11e-05	452385	-4.35329	3.11813	1.94916	0.788673
6		PSMB8(ENSG00000204264).M1.0.001			PSMB8(ENSG00000204264)	DBP																																					0.000111631	452385	-0.43971	0.980953	0.200926	0.184439
6		PSMB9(ENSG00000240065).M1.0.001			PSMB9(ENSG00000240065)	DBP																																					0.000264156	452385	0.348577	0.637809	0.298687	0.233062
6		PSMG4(ENSG00000180822).M1.0.001			PSMG4(ENSG00000180822)	DBP																																					0.000123788	452385	-1.26665	0.931514	1.84899	0.759699
6		PSORS1C1(ENSG00000204540).M1.0.001			PSORS1C1(ENSG00000204540)	DBP																																					4.31e-05	452385	-4.39031	1.53998	8.12758	2.36055
6		PSORS1C2(ENSG00000204538).M1.0.001			PSORS1C2(ENSG00000204538)	DBP																																					0.000139262	452385	0.685798	0.878264	0.609736	0.361623
6		PTCHD4(ENSG00000244694).M1.0.001			PTCHD4(ENSG00000244694)	DBP																																					5.31e-05	452385	1.21025	1.39404	0.753705	0.414194
6		PTCRA(ENSG00000171611).M1.0.001			PTCRA(ENSG00000171611)	DBP																																					6.52e-05	452385	1.96786	1.28334	2.35129	0.902468
6		PTK7(ENSG00000112655).M1.0.001			PTK7(ENSG00000112655)	DBP																																					0.000122683	452385	-1.28885	0.936075	1.89576	0.773263
6		PTPRK(ENSG00000152894).M1.0.001			PTPRK(ENSG00000152894)	DBP																																					0.000134841	452385	-0.503251	0.892749	0.317769	0.241882
6		PXDC1(ENSG00000168994).M1.0.001			PXDC1(ENSG00000168994)	DBP																																					3.65e-05	452385	0.877961	1.71592	0.261793	0.21546
6		PXT1(ENSG00000179165).M1.0.001			PXT1(ENSG00000179165)	DBP																																					0.000418891	452385	-0.37485	0.505205	0.550528	0.339038
6		QKI(ENSG00000112531).M1.0.001			QKI(ENSG00000112531)	DBP																																					1.11e-05	452385	5.30503	3.11709	2.89653	1.05173
6		QRSL1(ENSG00000130348).M1.0.001			QRSL1(ENSG00000130348)	DBP																																					0.000223261	452385	0.616284	0.693678	0.789308	0.426769
6		RAB23(ENSG00000112210).M1.0.001			RAB23(ENSG00000112210)	DBP																																					0.000832256	452385	0.0769535	0.35953	0.0458128	0.0806517
6		RAB32(ENSG00000118508).M1.0.001			RAB32(ENSG00000118508)	DBP																																					9.39e-05	452385	-1.28213	1.06928	1.43775	0.637323
6		RAB44(ENSG00000255587).M1.0.001			RAB44(ENSG00000255587)	DBP																																					0.0010312	452385	-0.326322	0.323042	1.02041	0.505259
6		RAET1E(ENSG00000164520).M1.0.001			RAET1E(ENSG00000164520)	DBP																																					0.000182367	452385	0.365253	0.768139	0.226104	0.197618
6		RAET1G(ENSG00000203722).M1.0.001			RAET1G(ENSG00000203722)	DBP																																					0.000111631	452385	0.970322	0.981054	0.978241	0.491291
6		RAET1L(ENSG00000155918).M1.0.001			RAET1L(ENSG00000155918)	DBP																																					0.000491838	452385	0.845859	0.46867	3.25733	1.1481
6		RARS2(ENSG00000146282).M1.0.001			RARS2(ENSG00000146282)	DBP																																					0.000166893	452385	-1.6178	0.802274	4.06634	1.35906
6		RBM24(ENSG00000112183).M1.0.001			RBM24(ENSG00000112183)	DBP																																					2.87e-05	452385	-1.37675	1.93315	0.507199	0.32207
6		RCAN2(ENSG00000172348).M1.0.001			RCAN2(ENSG00000172348)	DBP																																					1.88e-05	452385	0.859767	2.39066	0.129338	0.143199
6		REPS1(ENSG00000135597).M1.0.001			REPS1(ENSG00000135597)	DBP																																					5.75e-05	452385	0.283805	1.36698	0.0431035	0.0780377
6		REV3L(ENSG00000009413).M1.0.001			REV3L(ENSG00000009413)	DBP																																					6.19e-05	452385	0.382915	1.31726	0.0845012	0.112784
6		RFPL4B(ENSG00000251258).M1.0.001			RFPL4B(ENSG00000251258)	DBP																																					0.000244261	452385	0.218207	0.660246	0.109226	0.130166
6		RFX6(ENSG00000185002).M1.0.001			RFX6(ENSG00000185002)	DBP																																					0.000111631	452385	0.848774	0.980909	0.748732	0.412426
6		RGL2(ENSG00000237441).M1.0.001			RGL2(ENSG00000237441)	DBP																																					0.000163577	452385	0.696946	0.810408	0.73959	0.409167
6		RGS17(ENSG00000091844).M1.0.001			RGS17(ENSG00000091844)	DBP																																					1.44e-05	452385	1.37121	2.73382	0.251573	0.210441
6		RHAG(ENSG00000112077).M1.0.001			RHAG(ENSG00000112077)	DBP																																					0.000226577	452385	-0.618526	0.688644	0.806727	0.432868
6		RIMS1(ENSG00000079841).M1.0.001			RIMS1(ENSG00000079841)	DBP																																					0.000334892	452385	-0.0382814	0.566474	0.00456682	0.0240532
6		RING1(ENSG00000204227).M1.0.001			RING1(ENSG00000204227)	DBP																																					1.22e-05	452385	3.25487	2.97196	1.19945	0.56315
6		RIOK1(ENSG00000124784).M1.0.001			RIOK1(ENSG00000124784)	DBP																																					0.000253103	452385	-0.0290407	0.651533	0.00198674	0.0157213
6		RIPK1(ENSG00000137275).M1.0.001			RIPK1(ENSG00000137275)	DBP																																					5.64e-05	452385	-0.969351	1.3804	0.493122	0.316468
6		RIPPLY2(ENSG00000203877).M1.0.001			RIPPLY2(ENSG00000203877)	DBP																																					0.000211103	452385	0.924	0.713447	1.67734	0.709345
6		RMND1(ENSG00000155906).M1.0.001			RMND1(ENSG00000155906)	DBP																																					0.00024205	452385	0.902688	0.666243	1.83574	0.755844
6		RNASET2(ENSG00000026297).M1.0.001			RNASET2(ENSG00000026297)	DBP																																					0.000138157	452385	1.85911	0.881751	4.44546	1.456
6		RNF144B(ENSG00000137393).M1.0.001			RNF144B(ENSG00000137393)	DBP																																					6.96e-05	452385	-2.10666	1.24193	2.87736	1.04656
6		RNF146(ENSG00000118518).M1.0.001			RNF146(ENSG00000118518)	DBP																																					0.000392365	452385	0.851839	0.523438	2.64841	0.984415
6		RNF182(ENSG00000180537).M1.0.001			RNF182(ENSG00000180537)	DBP																																					0.00010942	452385	-0.118839	0.990831	0.0143852	0.043576
6		RNF217(ENSG00000146373).M1.0.001			RNF217(ENSG00000146373)	DBP																																					0.000159156	452385	0.391269	0.821576	0.226807	0.197978
6		RNF39(ENSG00000204618).M1.0.001			RNF39(ENSG00000204618)	DBP																																					0.000173525	452385	0.812469	0.786819	1.06626	0.520293
6		RNF5(ENSG00000204308).M1.0.001			RNF5(ENSG00000204308)	DBP																																					4.31e-05	452385	0.0527669	1.57843	0.00111756	0.0117391
6		RNGTT(ENSG00000111880).M1.0.001			RNGTT(ENSG00000111880)	DBP																																					4.09e-05	452385	-0.333126	1.62053	0.0422573	0.077207
6		ROS1(ENSG00000047936).M1.0.001			ROS1(ENSG00000047936)	DBP																																					0.00136499	452385	0.41469	0.280417	2.18694	0.856407
6		RP1-34B20.21(ENSG00000282988).M1.0.001			RP1-34B20	DBP																																					0.000187893	452385	-0.217054	0.756245	0.0823782	0.111203
6		RP5-874C20.8(ENSG00000276302).M1.0.001			RP5-874C20	DBP																																					6.52e-05	452385	1.70768	1.28393	1.76901	0.736353
6		RPF2(ENSG00000197498).M1.0.001			RPF2(ENSG00000197498)	DBP																																					0.00010721	452385	0.92387	1.00104	0.851772	0.448487
6		RPL10A(ENSG00000198755).M1.0.001			RPL10A(ENSG00000198755)	DBP																																					3.43e-05	452385	-1.99804	1.77039	1.27371	0.586578
6		RPL7L1(ENSG00000146223).M1.0.001			RPL7L1(ENSG00000146223)	DBP																																					4.2e-05	452385	-3.15141	1.59909	3.88387	1.31201
6		RPP21(ENSG00000241370).M1.0.001			RPP21(ENSG00000241370)	DBP																																					0.000128209	452385	0.0927506	0.915311	0.0102683	0.0365491
6		RPP40(ENSG00000124787).M1.0.001			RPP40(ENSG00000124787)	DBP																																					9.95e-05	452385	0.954175	1.0391	0.843229	0.445541
6		RPS18(ENSG00000231500).M1.0.001			RPS18(ENSG00000231500)	DBP																																					0.000170209	452385	-0.628765	0.798721	0.619707	0.365365
6		RPS6KA2(ENSG00000071242).M1.0.001			RPS6KA2(ENSG00000071242)	DBP																																					7.07e-05	452385	-0.850931	1.2322	0.476902	0.309956
6		RRAGD(ENSG00000025039).M1.0.001			RRAGD(ENSG00000025039)	DBP																																					2.65e-05	452385	2.15182	2.01206	1.14374	0.545365
6		RREB1(ENSG00000124782).M1.0.001			RREB1(ENSG00000124782)	DBP																																					3.76e-05	452385	-0.98162	1.69053	0.337163	0.250673
6		RRP36(ENSG00000124541).M1.0.001			RRP36(ENSG00000124541)	DBP																																					0.000329365	452385	-0.477166	0.571209	0.69783	0.394142
6		RSPH3(ENSG00000130363).M1.0.001			RSPH3(ENSG00000130363)	DBP																																					0.000114946	452385	0.0834802	0.966657	0.007458	0.0309661
6		RSPH4A(ENSG00000111834).M1.0.001			RSPH4A(ENSG00000111834)	DBP																																					0.000288471	452385	1.40928	0.610326	5.33177	1.67902
6		RSPH9(ENSG00000172426).M1.0.001			RSPH9(ENSG00000172426)	DBP																																					0.000144788	452385	1.32563	0.861353	2.36853	0.907268
6		RSPO3(ENSG00000146374).M1.0.001			RSPO3(ENSG00000146374)	DBP																																					7.52e-05	452385	0.884771	1.19541	0.547808	0.337984
6		RTN4IP1(ENSG00000130347).M1.0.001			RTN4IP1(ENSG00000130347)	DBP																																					0.000289576	452385	-0.318258	0.609201	0.272921	0.220852
6		RWDD1(ENSG00000111832).M1.0.001			RWDD1(ENSG00000111832)	DBP																																					3.98e-05	452385	-0.527193	1.64293	0.102968	0.125926
6		RWDD2A(ENSG00000013392).M1.0.001			RWDD2A(ENSG00000013392)	DBP																																					0.000169104	452385	0.269688	0.797029	0.114492	0.133661
6		RXRB(ENSG00000204231).M1.0.001			RXRB(ENSG00000204231)	DBP																																					4.75e-05	452385	0.705037	1.50328	0.21996	0.194451
6		SAMD3(ENSG00000164483).M1.0.001			SAMD3(ENSG00000164483)	DBP																																					0.000701836	452385	-0.64599	0.391614	2.72104	1.00422
6		SAPCD1(ENSG00000228727).M1.0.001			SAPCD1(ENSG00000228727)	DBP																																					5.53e-05	452385	1.68256	1.39408	1.45667	0.643094
6		SASH1(ENSG00000111961).M1.0.001			SASH1(ENSG00000111961)	DBP																																					5.42e-05	452385	-0.521835	1.40825	0.137312	0.14815
6		SAYSD1(ENSG00000112167).M1.0.001			SAYSD1(ENSG00000112167)	DBP																																					0.000551521	452385	0.520871	0.439806	1.40261	0.62656
6		SCAF8(ENSG00000213079).M1.0.001			SCAF8(ENSG00000213079)	DBP																																					0.000689678	452385	-0.140201	0.397114	0.124645	0.140231
6		SCGN(ENSG00000079689).M1.0.001			SCGN(ENSG00000079689)	DBP																																					0.000972623	452385	-0.459671	0.335981	1.87182	0.766328
6		SCML4(ENSG00000146285).M1.0.001			SCML4(ENSG00000146285)	DBP																																					0.000181262	452385	-0.906999	0.769852	1.38803	0.622079
6		SCUBE3(ENSG00000146197).M1.0.001			SCUBE3(ENSG00000146197)	DBP																																					8.07e-05	452385	-1.01461	1.15377	0.773325	0.421143
6		SDHAF4(ENSG00000154079).M1.0.001			SDHAF4(ENSG00000154079)	DBP																																					0.000827835	452385	-0.360754	0.360903	0.999173	0.498242
6		SEC63(ENSG00000025796).M1.0.001			SEC63(ENSG00000025796)	DBP																																					9.95e-05	452385	-0.0959609	1.02775	0.008718	0.0335722
6		SENP6(ENSG00000112701).M1.0.001			SENP6(ENSG00000112701)	DBP																																					6.96e-05	452385	-0.8367	1.22266	0.468302	0.306476
6		SERAC1(ENSG00000122335).M1.0.001			SERAC1(ENSG00000122335)	DBP																																					0.000169104	452385	-0.309815	0.797041	0.151092	0.15646
6		SERINC1(ENSG00000111897).M1.0.001			SERINC1(ENSG00000111897)	DBP																																					5.53e-05	452385	1.12658	1.39404	0.653087	0.377775
6		SERPINB1(ENSG00000021355).M1.0.001			SERPINB1(ENSG00000021355)	DBP																																					3.54e-05	452385	0.073513	1.74259	0.00177967	0.0148654
6		SERPINB6(ENSG00000124570).M1.0.001			SERPINB6(ENSG00000124570)	DBP																																					4.64e-05	452385	-2.30764	1.52103	2.30178	0.88865
6		SERPINB9(ENSG00000170542).M1.0.001			SERPINB9(ENSG00000170542)	DBP																																					0.000548206	452385	-0.399916	0.442853	0.815488	0.435923
6		SESN1(ENSG00000080546).M1.0.001			SESN1(ENSG00000080546)	DBP																																					8.95e-05	452385	1.06324	1.09531	0.942293	0.479269
6		SFT2D1(ENSG00000198818).M1.0.001			SFT2D1(ENSG00000198818)	DBP																																					0.000238735	452385	1.29979	0.670858	3.75389	1.27832
6		SGK1(ENSG00000118515).M1.0.001			SGK1(ENSG00000118515)	DBP																																					0.000141472	452385	0.853898	0.871371	0.960298	0.485304
6		SH3BGRL2(ENSG00000198478).M1.0.001			SH3BGRL2(ENSG00000198478)	DBP																																					7.74e-05	452385	-2.17747	1.17824	3.41535	1.18982
6		SHPRH(ENSG00000146414).M1.0.001			SHPRH(ENSG00000146414)	DBP																																					0.000293997	452385	0.801268	0.604553	1.75666	0.73273
6		SIM1(ENSG00000112246).M1.0.001			SIM1(ENSG00000112246)	DBP																																					5.64e-05	452385	-2.08251	1.3803	2.27628	0.881516
6		SIRT5(ENSG00000124523).M1.0.001			SIRT5(ENSG00000124523)	DBP																																					0.000403417	452385	0.646033	0.514732	1.57524	0.678926
6		SKIV2L(ENSG00000204351).M1.0.001			SKIV2L(ENSG00000204351)	DBP																																					0.000681941	452385	-0.378703	0.397096	0.909503	0.468207
6		SLC16A10(ENSG00000112394).M1.0.001			SLC16A10(ENSG00000112394)	DBP																																					0.000173525	452385	-0.252097	0.786807	0.102659	0.125715
6		SLC17A1(ENSG00000124568).M1.0.001			SLC17A1(ENSG00000124568)	DBP																																					0.00048189	452385	0.111246	0.47162	0.0556394	0.0896287
6		SLC17A2(ENSG00000112337).M1.0.001			SLC17A2(ENSG00000112337)	DBP																																					0.000154735	452385	0.461176	0.833197	0.306364	0.236632
6		SLC17A3(ENSG00000124564).M1.0.001			SLC17A3(ENSG00000124564)	DBP																																					0.000371365	452385	0.543862	0.537968	1.02203	0.505793
6		SLC17A4(ENSG00000146039).M1.0.001			SLC17A4(ENSG00000146039)	DBP																																					0.000772572	452385	0.452109	0.373453	1.4656	0.645811
6		SLC17A5(ENSG00000119899).M1.0.001			SLC17A5(ENSG00000119899)	DBP																																					0.000204472	452385	-0.0274649	0.724844	0.00143572	0.0133291
6		SLC18B1(ENSG00000146409).M1.0.001			SLC18B1(ENSG00000146409)	DBP																																					0.000108315	452385	0.360662	0.995893	0.131152	0.144335
6		SLC22A1(ENSG00000175003).M1.0.001			SLC22A1(ENSG00000175003)	DBP																																					0.000803519	452385	0.23517	0.36605	0.412747	0.283514
6		SLC22A16(ENSG00000004809).M1.0.001			SLC22A16(ENSG00000004809)	DBP																																					0.000869834	452385	0.439041	0.351701	1.55834	0.673852
6		SLC22A2(ENSG00000112499).M1.0.001			SLC22A2(ENSG00000112499)	DBP																																					0.000127104	452385	0.0702987	0.920278	0.00583521	0.0272835
6		SLC22A23(ENSG00000137266).M1.0.001			SLC22A23(ENSG00000137266)	DBP																																					0.000144788	452385	0.325108	0.863729	0.141677	0.150814
6		SLC22A3(ENSG00000146477).M1.0.001			SLC22A3(ENSG00000146477)	DBP																																					0.000219945	452385	0.232497	0.699031	0.110622	0.131099
6		SLC22A7(ENSG00000137204).M1.0.001			SLC22A7(ENSG00000137204)	DBP																																					0.000188998	452385	-0.866309	0.753931	1.32033	0.601136
6		SLC25A27(ENSG00000153291).M1.0.001			SLC25A27(ENSG00000153291)	DBP																																					0.00013042	452385	0.286147	0.907514	0.0994192	0.123478
6		SLC26A8(ENSG00000112053).M1.0.001			SLC26A8(ENSG00000112053)	DBP																																					0.000419996	452385	-0.0082141	0.505962	0.000263563	0.00566207
6		SLC29A1(ENSG00000112759).M1.0.001			SLC29A1(ENSG00000112759)	DBP																																					8.95e-05	452385	-0.103798	1.08207	0.00920173	0.0345257
6		SLC2A12(ENSG00000146411).M1.0.001			SLC2A12(ENSG00000146411)	DBP																																					5.53e-05	452385	1.57169	1.39408	1.27104	0.585743
6		SLC35A1(ENSG00000164414).M1.0.001			SLC35A1(ENSG00000164414)	DBP																																					0.000114946	452385	-1.26805	0.966653	1.72082	0.722189
6		SLC35B2(ENSG00000157593).M1.0.001			SLC35B2(ENSG00000157593)	DBP																																					4.09e-05	452385	2.45132	1.62051	2.2882	0.884853
6		SLC35B3(ENSG00000124786).M1.0.001			SLC35B3(ENSG00000124786)	DBP																																					0.000185683	452385	-0.679554	0.760608	0.798226	0.429896
6		SLC35D3(ENSG00000182747).M1.0.001			SLC35D3(ENSG00000182747)	DBP																																					5.75e-05	452385	0.625435	1.36697	0.209338	0.188903
6		SLC35F1(ENSG00000196376).M1.0.001			SLC35F1(ENSG00000196376)	DBP																																					2.43e-05	452385	-1.31675	2.10154	0.392587	0.274952
6		SLC39A7(ENSG00000112473).M1.0.001			SLC39A7(ENSG00000112473)	DBP																																					0.00023984	452385	-0.833719	0.669299	1.55167	0.671846
6		SLC44A4(ENSG00000204385).M1.0.001			SLC44A4(ENSG00000204385)	DBP																																					0.000392365	452385	-0.231175	0.521923	0.196186	0.181895
6		SMAP1(ENSG00000112305).M1.0.001			SMAP1(ENSG00000112305)	DBP																																					6.96e-05	452385	0.468205	1.24199	0.142115	0.15108
6		SMIM13(ENSG00000224531).M1.0.001			SMIM13(ENSG00000224531)	DBP																																					2.21e-05	452385	0.795613	2.20408	0.130302	0.143803
6		SMIM8(ENSG00000111850).M1.0.001			SMIM8(ENSG00000111850)	DBP																																					6.19e-05	452385	-0.948576	1.31728	0.518547	0.326553
6		SMLR1(ENSG00000256162).M1.0.001			SMLR1(ENSG00000256162)	DBP																																					9.95e-06	452385	-2.42361	3.28625	0.543904	0.336469
6		SMOC2(ENSG00000112562).M1.0.001			SMOC2(ENSG00000112562)	DBP																																					9.73e-05	452385	0.185749	1.05086	0.0312438	0.0656543
6		SMPD2(ENSG00000135587).M1.0.001			SMPD2(ENSG00000135587)	DBP																																					0.000287366	452385	0.403527	0.611483	0.435489	0.29302
6		SMPDL3A(ENSG00000172594).M1.0.001			SMPDL3A(ENSG00000172594)	DBP																																					0.000434365	452385	0.219967	0.496834	0.196017	0.181804
6		SNAP91(ENSG00000065609).M1.0.001			SNAP91(ENSG00000065609)	DBP																																					0.000426628	452385	-0.247248	0.502042	0.24254	0.205946
6		SNRNP48(ENSG00000168566).M1.0.001			SNRNP48(ENSG00000168566)	DBP																																					0.00017463	452385	-0.879405	0.784308	1.2572	0.581398
6		SNRPC(ENSG00000124562).M1.0.001			SNRPC(ENSG00000124562)	DBP																																					1.33e-05	452385	1.53356	2.84542	0.290474	0.229209
6		SNX14(ENSG00000135317).M1.0.001			SNX14(ENSG00000135317)	DBP																																					0.000804624	452385	0.247351	0.365656	0.457595	0.302117
6		SNX3(ENSG00000112335).M1.0.001			SNX3(ENSG00000112335)	DBP																																					1.22e-05	452385	0.734569	2.97195	0.0610918	0.0943236
6		SNX9(ENSG00000130340).M1.0.001			SNX9(ENSG00000130340)	DBP																																					5.75e-05	452385	-0.316099	1.36697	0.0534726	0.0877103
6		SOD2(ENSG00000112096).M1.0.001			SOD2(ENSG00000112096)	DBP																																					3.32e-05	452385	-1.07158	1.79965	0.354547	0.258415
6		SOGA3(ENSG00000214338).M1.0.001			SOGA3(ENSG00000214338)	DBP																																					7.29e-05	452385	0.896609	1.21338	0.546023	0.337292
6		SPATS1(ENSG00000249481).M1.0.001			SPATS1(ENSG00000249481)	DBP																																					4.2e-05	452385	0.81277	1.59904	0.258355	0.213779
6		SPDEF(ENSG00000124664).M1.0.001			SPDEF(ENSG00000124664)	DBP																																					8.84e-06	452385	-0.370308	3.48492	0.0112912	0.0384005
6		SRF(ENSG00000112658).M1.0.001			SRF(ENSG00000112658)	DBP																																					1.33e-05	452385	-0.479968	2.63436	0.0331952	0.0678158
6		SRPK1(ENSG00000096063).M1.0.001			SRPK1(ENSG00000096063)	DBP																																					0.000695204	452385	-0.0683733	0.393302	0.0302217	0.0644987
6		SRSF12(ENSG00000154548).M1.0.001			SRSF12(ENSG00000154548)	DBP																																					2.21e-05	452385	-2.10111	2.20413	0.908711	0.467938
6		SSR1(ENSG00000124783).M1.0.001			SSR1(ENSG00000124783)	DBP																																					1.77e-05	452385	2.31016	2.46423	0.878861	0.45778
6		STK19(ENSG00000204344).M1.0.001			STK19(ENSG00000204344)	DBP																																					0.000851045	452385	0.232814	0.358836	0.420945	0.286958
6		STK38(ENSG00000112079).M1.0.001			STK38(ENSG00000112079)	DBP																																					4.64e-05	452385	0.0855359	1.52104	0.0031624	0.0199264
6		STMND1(ENSG00000230873).M1.0.001			STMND1(ENSG00000230873)	DBP																																					9.17e-05	452385	1.93709	1.08229	3.20341	1.1338
6		STX11(ENSG00000135604).M1.0.001			STX11(ENSG00000135604)	DBP																																					3.21e-05	452385	-2.27765	1.83064	1.548	0.670744
6		STX7(ENSG00000079950).M1.0.001			STX7(ENSG00000079950)	DBP																																					6.63e-05	452385	-0.178809	1.27261	0.0197419	0.0514598
6		STXBP5(ENSG00000164506).M1.0.001			STXBP5(ENSG00000164506)	DBP																																					5.97e-05	452385	0.00821663	1.34144	3.75e-05	0.00212768
6		SUMO4(ENSG00000177688).M1.0.001			SUMO4(ENSG00000177688)	DBP																																					0.000276313	452385	-2.00338	0.625057	10.2728	2.86965
6		SUPT3H(ENSG00000196284).M1.0.001			SUPT3H(ENSG00000196284)	DBP																																					8.18e-05	452385	-0.011633	1.14596	0.00010305	0.00353187
6		SYCP2L(ENSG00000153157).M1.0.001			SYCP2L(ENSG00000153157)	DBP																																					0.000196735	452385	0.238098	0.738972	0.103814	0.126505
6		SYNE1(ENSG00000131018).M1.0.001			SYNE1(ENSG00000131018)	DBP																																					0.000914044	452385	0.511913	0.343087	2.2263	0.867488
6		SYNGAP1(ENSG00000197283).M1.0.001			SYNGAP1(ENSG00000197283)	DBP																																					1.44e-05	452385	0.378322	2.73387	0.0191499	0.0506405
6		SYNJ2(ENSG00000078269).M1.0.001			SYNJ2(ENSG00000078269)	DBP																																					0.000566995	452385	0.241683	0.435454	0.30804	0.237407
6		SYTL3(ENSG00000164674).M1.0.001			SYTL3(ENSG00000164674)	DBP																																					0.000485206	452385	0.309059	0.470685	0.431146	0.291216
6		T(ENSG00000164458).M1.0.001			T(ENSG00000164458)	DBP																																					3.54e-05	452385	0.625588	1.74253	0.128889	0.142917
6		TAAR1(ENSG00000146399).M1.0.001			TAAR1(ENSG00000146399)	DBP																																					0.000206682	452385	-0.352384	0.721096	0.238806	0.204071
6		TAAR2(ENSG00000146378).M1.0.001			TAAR2(ENSG00000146378)	DBP																																					0.000112736	452385	0.457476	0.977134	0.219193	0.194054
6		TAAR5(ENSG00000135569).M1.0.001			TAAR5(ENSG00000135569)	DBP																																					6.3e-05	452385	-0.621581	1.3059	0.226556	0.19785
6		TAAR6(ENSG00000146383).M1.0.001			TAAR6(ENSG00000146383)	DBP																																					5.86e-05	452385	2.00571	1.35405	2.19416	0.85844
6		TAAR8(ENSG00000146385).M1.0.001			TAAR8(ENSG00000146385)	DBP																																					0.000179051	452385	-0.892537	0.774598	1.3277	0.603425
6		TAAR9(ENSG00000237110).M1.0.001			TAAR9(ENSG00000237110)	DBP																																					0.000368049	452385	0.371389	0.537758	0.476961	0.30998
6		TAF8(ENSG00000137413).M1.0.001			TAF8(ENSG00000137413)	DBP																																					0.000158051	452385	1.60548	0.824414	3.79244	1.28832
6		TAGAP(ENSG00000164691).M1.0.001			TAGAP(ENSG00000164691)	DBP																																					8.07e-05	452385	1.09269	1.15375	0.896956	0.463948
6		TAP1(ENSG00000168394).M1.0.001			TAP1(ENSG00000168394)	DBP																																					0.000141472	452385	0.879694	0.871369	1.0192	0.504859
6		TAP2(ENSG00000204267).M1.0.001			TAP2(ENSG00000204267)	DBP																																					0.000152525	452385	-0.503256	0.839222	0.359604	0.260644
6		TAPBP(ENSG00000231925).M1.0.001			TAPBP(ENSG00000231925)	DBP																																					0.000314997	452385	-0.214726	0.584066	0.135159	0.146824
6		TBC1D22B(ENSG00000065491).M1.0.001			TBC1D22B(ENSG00000065491)	DBP																																					5.08e-05	452385	-0.472964	1.45337	0.105902	0.127926
6		TBC1D32(ENSG00000146350).M1.0.001			TBC1D32(ENSG00000146350)	DBP																																					0.000823414	452385	-0.259444	0.361436	0.515257	0.325257
6		TBC1D7(ENSG00000145979).M1.0.001			TBC1D7(ENSG00000145979)	DBP																																					7.41e-05	452385	-0.200652	1.20433	0.0277586	0.0616416
6		TBCC(ENSG00000124659).M1.0.001			TBCC(ENSG00000124659)	DBP																																					0.000160262	452385	-0.372489	0.819649	0.206524	0.187417
6		TBP(ENSG00000112592).M1.0.001			TBP(ENSG00000112592)	DBP																																					9.73e-05	452385	0.700035	1.05084	0.443776	0.296446
6		TBX18(ENSG00000112837).M1.0.001			TBX18(ENSG00000112837)	DBP																																					2.1e-05	452385	1.30024	2.26134	0.330608	0.24772
6		TCF19(ENSG00000137310).M1.0.001			TCF19(ENSG00000137310)	DBP																																					0.000183472	452385	-0.834971	0.760624	1.20504	0.564927
6		TCP1(ENSG00000120438).M1.0.001			TCP1(ENSG00000120438)	DBP																																					1.44e-05	452385	2.45306	2.73392	0.805096	0.432298
6		TCP10(ENSG00000203690).M1.0.001			TCP10(ENSG00000203690)	DBP																																					0.000318313	452385	-0.318271	0.567042	0.315039	0.240631
6		TCP10L2(ENSG00000166984).M1.0.001			TCP10L2(ENSG00000166984)	DBP																																					0.000375786	452385	0.17782	0.533275	0.111189	0.131476
6		TCP11(ENSG00000124678).M1.0.001			TCP11(ENSG00000124678)	DBP																																					0.000289576	452385	-0.434836	0.60684	0.513456	0.324545
6		TCTE1(ENSG00000146221).M1.0.001			TCTE1(ENSG00000146221)	DBP																																					0.000432154	452385	-0.58969	0.498743	1.39796	0.625131
6		TCTE3(ENSG00000184786).M1.0.001			TCTE3(ENSG00000184786)	DBP																																					0.000190104	452385	-0.879145	0.751777	1.36755	0.615765
6		TDP2(ENSG00000111802).M1.0.001			TDP2(ENSG00000111802)	DBP																																					0.000233208	452385	-0.0835538	0.678738	0.015154	0.0447806
6		TDRD6(ENSG00000180113).M1.0.001			TDRD6(ENSG00000180113)	DBP																																					0.000518364	452385	-0.0388991	0.455405	0.00729595	0.0306165
6		TFAP2A(ENSG00000137203).M1.0.001			TFAP2A(ENSG00000137203)	DBP																																					9.95e-06	452385	-2.74099	3.28572	0.695912	0.393446
6		TFAP2D(ENSG00000008197).M1.0.001			TFAP2D(ENSG00000008197)	DBP																																					4.2e-05	452385	1.35581	1.59907	0.718887	0.401747
6		TFB1M(ENSG00000029639).M1.0.001			TFB1M(ENSG00000029639)	DBP																																					0.000643257	452385	-0.304127	0.408869	0.553276	0.340101
6		TFEB(ENSG00000112561).M1.0.001			TFEB(ENSG00000112561)	DBP																																					3.21e-05	452385	-0.126546	1.83043	0.00477957	0.0246221
6		THBS2(ENSG00000186340).M1.0.001			THBS2(ENSG00000186340)	DBP																																					0.00017463	452385	1.02707	0.784306	1.71486	0.720433
6		THEMIS(ENSG00000172673).M1.0.001			THEMIS(ENSG00000172673)	DBP																																					0.00039126	452385	-0.155981	0.524121	0.0885688	0.115769
6		TIAM2(ENSG00000146426).M1.0.001			TIAM2(ENSG00000146426)	DBP																																					0.000285155	452385	0.581469	0.611485	0.904236	0.46642
6		TINAG(ENSG00000137251).M1.0.001			TINAG(ENSG00000137251)	DBP																																					0.000440996	452385	-0.196309	0.493682	0.15812	0.160589
6		TJAP1(ENSG00000137221).M1.0.001			TJAP1(ENSG00000137221)	DBP																																					0.000145893	452385	-1.92746	0.858047	5.04603	1.60761
6		TMEM14A(ENSG00000096092).M1.0.001			TMEM14A(ENSG00000096092)	DBP																																					2.21e-05	452385	0.17981	2.20417	0.00665486	0.0291964
6		TMEM14B(ENSG00000137210).M1.0.001			TMEM14B(ENSG00000137210)	DBP																																					0.000208893	452385	0.009784	0.718222	0.000185573	0.00474613
6		TMEM14C(ENSG00000111843).M1.0.001			TMEM14C(ENSG00000111843)	DBP																																					3.98e-05	452385	-2.35121	1.64294	2.04803	0.817007
6		TMEM151B(ENSG00000178233).M1.0.001			TMEM151B(ENSG00000178233)	DBP																																					2.32e-05	452385	-2.99367	2.15096	1.93706	0.785188
6		TMEM170B(ENSG00000205269).M1.0.001			TMEM170B(ENSG00000205269)	DBP																																					6.63e-06	452385	-7.64706	4.024	3.61138	1.2412
6		TMEM181(ENSG00000146433).M1.0.001			TMEM181(ENSG00000146433)	DBP																																					0.00010942	452385	1.35861	0.990757	1.88041	0.768818
6		TMEM200A(ENSG00000164484).M1.0.001			TMEM200A(ENSG00000164484)	DBP																																					9.39e-05	452385	0.905007	1.06922	0.716423	0.40086
6		TMEM217(ENSG00000172738).M1.0.001			TMEM217(ENSG00000172738)	DBP																																					0.000736099	452385	0.000857936	0.382435	5.03e-06	0.000778055
6		TMEM242(ENSG00000215712).M1.0.001			TMEM242(ENSG00000215712)	DBP																																					7.74e-05	452385	-0.499771	1.17822	0.179923	0.172993
6		TMEM244(ENSG00000203756).M1.0.001			TMEM244(ENSG00000203756)	DBP																																					0.000101683	452385	-0.180761	1.02776	0.0309335	0.0653052
6		TMEM30A(ENSG00000112697).M1.0.001			TMEM30A(ENSG00000112697)	DBP																																					7.63e-05	452385	0.593772	1.18671	0.25035	0.209835
6		TMEM63B(ENSG00000137216).M1.0.001			TMEM63B(ENSG00000137216)	DBP																																					4.31e-05	452385	-1.09421	1.5784	0.480579	0.311437
6		TNF(ENSG00000232810).M1.0.001			TNF(ENSG00000232810)	DBP																																					8.84e-06	452385	-4.89627	3.48516	1.97372	0.795734
6		TNFRSF21(ENSG00000146072).M1.0.001			TNFRSF21(ENSG00000146072)	DBP																																					1.44e-05	452385	0.682138	2.73384	0.0622584	0.0953053
6		TNXB(ENSG00000168477).M1.0.001			TNXB(ENSG00000168477)	DBP																																					0.000554837	452385	1.28507	0.439355	8.55504	2.46273
6		TOMM6(ENSG00000214736).M1.0.001			TOMM6(ENSG00000214736)	DBP																																					3.09e-05	452385	0.313571	1.86283	0.0283351	0.06232
6		TPBG(ENSG00000146242).M1.0.001			TPBG(ENSG00000146242)	DBP																																					5.75e-05	452385	-2.1496	1.36698	2.47283	0.936181
6		TPD52L1(ENSG00000111907).M1.0.001			TPD52L1(ENSG00000111907)	DBP																																					0.000193419	452385	-0.180635	0.745274	0.058745	0.092325
6		TPMT(ENSG00000137364).M1.0.001			TPMT(ENSG00000137364)	DBP																																					0.000890834	452385	-0.0652752	0.347121	0.0353619	0.0701525
6		TRAF3IP2(ENSG00000056972).M1.0.001			TRAF3IP2(ENSG00000056972)	DBP																																					7.18e-05	452385	-1.20818	1.22268	0.976419	0.490684
6		TRAM2(ENSG00000065308).M1.0.001			TRAM2(ENSG00000065308)	DBP																																					1.33e-05	452385	-1.8945	2.84544	0.443292	0.296246
6		TRAPPC3L(ENSG00000173626).M1.0.001			TRAPPC3L(ENSG00000173626)	DBP																																					9.17e-05	452385	-0.992121	1.06925	0.860943	0.451641
6		TRDN(ENSG00000186439).M1.0.001			TRDN(ENSG00000186439)	DBP																																					0.000800203	452385	0.191962	0.366759	0.273948	0.221346
6		TREM1(ENSG00000124731).M1.0.001			TREM1(ENSG00000124731)	DBP																																					9.17e-05	452385	1.08342	1.08203	1.00257	0.499367
6		TREM2(ENSG00000095970).M1.0.001			TREM2(ENSG00000095970)	DBP																																					0.000916255	452385	0.381295	0.345548	1.21761	0.568909
6		TREML1(ENSG00000161911).M1.0.001			TREML1(ENSG00000161911)	DBP																																					0.000118262	452385	-0.452691	0.95304	0.225622	0.19737
6		TREML2(ENSG00000112195).M1.0.001			TREML2(ENSG00000112195)	DBP																																					5.08e-05	452385	-1.342	1.45348	0.852488	0.448734
6		TREML4(ENSG00000188056).M1.0.001			TREML4(ENSG00000188056)	DBP																																					0.000256419	452385	1.25848	0.644928	3.80778	1.2923
6		TRERF1(ENSG00000124496).M1.0.001			TRERF1(ENSG00000124496)	DBP																																					0.000164683	452385	-0.850239	0.803019	1.12106	0.538067
6		TRIM10(ENSG00000204613).M1.0.001			TRIM10(ENSG00000204613)	DBP																																					0.000229893	452385	-1.0152	0.683605	2.20545	0.861621
6		TRIM15(ENSG00000204610).M1.0.001			TRIM15(ENSG00000204610)	DBP																																					0.000177946	452385	-0.178983	0.773662	0.0535205	0.0877531
6		TRIM26(ENSG00000234127).M1.0.001			TRIM26(ENSG00000234127)	DBP																																					3.32e-05	452385	-0.902202	1.79968	0.251316	0.210313
6		TRIM31(ENSG00000204616).M1.0.001			TRIM31(ENSG00000204616)	DBP																																					0.000580258	452385	-0.153837	0.429644	0.128204	0.142486
6		TRIM38(ENSG00000112343).M1.0.001			TRIM38(ENSG00000112343)	DBP																																					9.73e-05	452385	-1.05438	1.05091	1.00663	0.50071
6		TRIM39-RPP21(ENSG00000248167).M1.0.001			TRIM39-RPP21(ENSG00000248167)	DBP																																					7.63e-05	452385	-0.755322	1.1867	0.405115	0.280288
6		TRIM39(ENSG00000204599).M1.0.001			TRIM39(ENSG00000204599)	DBP																																					7.96e-05	452385	-0.228504	1.16176	0.0386863	0.0736207
6		TRIM40(ENSG00000204614).M1.0.001			TRIM40(ENSG00000204614)	DBP																																					0.000277419	452385	0.691465	0.622457	1.23402	0.574096
6		TRMT11(ENSG00000066651).M1.0.001			TRMT11(ENSG00000066651)	DBP																																					0.000267471	452385	-0.00895594	0.631355	0.000201222	0.0049433
6		TSPO2(ENSG00000112212).M1.0.001			TSPO2(ENSG00000112212)	DBP																																					4.64e-05	452385	-3.58794	1.52107	5.56406	1.73677
6		TSPYL1(ENSG00000189241).M1.0.001			TSPYL1(ENSG00000189241)	DBP																																					6.74e-05	452385	-1.5712	1.26212	1.54974	0.671268
6		TSPYL4(ENSG00000187189).M1.0.001			TSPYL4(ENSG00000187189)	DBP																																					0.000154735	452385	-0.321486	0.8332	0.148877	0.155143
6		TSTD3(ENSG00000228439).M1.0.001			TSTD3(ENSG00000228439)	DBP																																					0.000170209	452385	0.193858	0.79449	0.0595372	0.0930033
6		TTBK1(ENSG00000146216).M1.0.001			TTBK1(ENSG00000146216)	DBP																																					3.98e-05	452385	1.16199	1.64286	0.50027	0.319319
6		TTK(ENSG00000112742).M1.0.001			TTK(ENSG00000112742)	DBP																																					0.000280734	452385	-0.278272	0.618662	0.202317	0.185182
6		TTLL2(ENSG00000120440).M1.0.001			TTLL2(ENSG00000120440)	DBP																																					0.000516153	452385	-0.784055	0.457001	2.94347	1.06436
6		TUBE1(ENSG00000074935).M1.0.001			TUBE1(ENSG00000074935)	DBP																																					9.95e-05	452385	0.695509	1.03912	0.447994	0.298182
6		TULP1(ENSG00000112041).M1.0.001			TULP1(ENSG00000112041)	DBP																																					0.000162472	452385	-0.262299	0.813109	0.104063	0.126675
6		TXLNB(ENSG00000164440).M1.0.001			TXLNB(ENSG00000164440)	DBP																																					0.000453154	452385	-0.356162	0.487059	0.534729	0.332897
6		TXNDC5(ENSG00000239264).M1.0.001			TXNDC5(ENSG00000239264)	DBP																																					0.000234314	452385	0.540301	0.678545	0.634036	0.370714
6		UBE2J1(ENSG00000198833).M1.0.001			UBE2J1(ENSG00000198833)	DBP																																					2.76e-05	452385	2.83752	1.97144	2.07164	0.823734
6		UBE3D(ENSG00000118420).M1.0.001			UBE3D(ENSG00000118420)	DBP																																					0.000187893	452385	0.527006	0.756138	0.485768	0.313523
6		UBR2(ENSG00000024048).M1.0.001			UBR2(ENSG00000024048)	DBP																																					9.39e-05	452385	-0.705651	1.06923	0.435552	0.293046
6		UFL1(ENSG00000014123).M1.0.001			UFL1(ENSG00000014123)	DBP																																					0.000223261	452385	-0.272271	0.693689	0.154054	0.158208
6		UHRF1BP1(ENSG00000065060).M1.0.001			UHRF1BP1(ENSG00000065060)	DBP																																					0.000439891	452385	0.830135	0.494306	2.82037	1.03117
6		ULBP1(ENSG00000111981).M1.0.001			ULBP1(ENSG00000111981)	DBP																																					0.000188998	452385	-0.254887	0.754047	0.114261	0.133509
6		ULBP2(ENSG00000131015).M1.0.001			ULBP2(ENSG00000131015)	DBP																																					0.000185683	452385	0.957799	0.760703	1.58533	0.681947
6		ULBP3(ENSG00000131019).M1.0.001			ULBP3(ENSG00000131019)	DBP																																					9.84e-05	452385	-0.854227	1.0451	0.668081	0.383292
6		UNC5CL(ENSG00000124602).M1.0.001			UNC5CL(ENSG00000124602)	DBP																																					0.000602363	452385	0.404758	0.422542	0.917593	0.470945
6		UNC93A(ENSG00000112494).M1.0.001			UNC93A(ENSG00000112494)	DBP																																					0.000117157	452385	-3.44243	0.958048	12.9109	3.48587
6		UQCC2(ENSG00000137288).M1.0.001			UQCC2(ENSG00000137288)	DBP																																					6.52e-05	452385	2.25463	1.2834	3.08622	1.1026
6		USP45(ENSG00000123552).M1.0.001			USP45(ENSG00000123552)	DBP																																					0.00163135	452385	0.0952074	0.257029	0.137208	0.148086
6		USP49(ENSG00000164663).M1.0.001			USP49(ENSG00000164663)	DBP																																					2.98e-05	452385	1.31053	1.89699	0.477274	0.310106
6		UST(ENSG00000111962).M1.0.001			UST(ENSG00000111962)	DBP																																					7.18e-05	452385	0.196786	1.22267	0.0259042	0.0594166
6		UTRN(ENSG00000152818).M1.0.001			UTRN(ENSG00000152818)	DBP																																					0.000448733	452385	-1.59934	0.489409	10.6791	2.96517
6		VARS(ENSG00000204394).M1.0.001			VARS(ENSG00000204394)	DBP																																					0.000225472	452385	1.34031	0.690284	3.77009	1.28252
6		VARS2(ENSG00000137411).M1.0.001			VARS2(ENSG00000137411)	DBP																																					0.000747151	452385	-0.198141	0.379422	0.272711	0.220751
6		VEGFA(ENSG00000112715).M1.0.001			VEGFA(ENSG00000112715)	DBP																																					0.000541574	452385	0.330421	0.445553	0.549969	0.338821
6		VGLL2(ENSG00000170162).M1.0.001			VGLL2(ENSG00000170162)	DBP																																					1.55e-05	452385	-0.15563	2.63437	0.00349006	0.0209568
6		VIP(ENSG00000146469).M1.0.001			VIP(ENSG00000146469)	DBP																																					5.31e-05	452385	3.41466	1.4228	5.75978	1.78523
6		VNN1(ENSG00000112299).M1.0.001			VNN1(ENSG00000112299)	DBP																																					0.000123788	452385	-0.484363	0.931497	0.270383	0.219629
6		VNN2(ENSG00000112303).M1.0.001			VNN2(ENSG00000112303)	DBP																																					0.000951623	452385	0.251256	0.336277	0.558261	0.342025
6		VNN3(ENSG00000093134).M1.0.001			VNN3(ENSG00000093134)	DBP																																					0.000169104	452385	0.153194	0.79724	0.0369238	0.0717987
6		VPS52(ENSG00000223501).M1.0.001			VPS52(ENSG00000223501)	DBP																																					0.000122683	452385	0.0622317	0.935682	0.00442351	0.0236628
6		VTA1(ENSG00000009844).M1.0.001			VTA1(ENSG00000009844)	DBP																																					8.18e-05	452385	-1.62326	1.14594	2.00656	0.805152
6		VWA7(ENSG00000204396).M1.0.001			VWA7(ENSG00000204396)	DBP																																					0.000340418	452385	1.25718	0.562317	4.99842	1.59567
6		WDR27(ENSG00000184465).M1.0.001			WDR27(ENSG00000184465)	DBP																																					0.000526101	452385	0.22294	0.452045	0.243227	0.20629
6		WDR46(ENSG00000227057).M1.0.001			WDR46(ENSG00000227057)	DBP																																					0.000314997	452385	-0.125577	0.58406	0.046228	0.0810465
6		WISP3(ENSG00000112761).M1.0.001			WISP3(ENSG00000112761)	DBP																																					8.73e-05	452385	2.47483	1.10942	4.97618	1.59009
6		WRNIP1(ENSG00000124535).M1.0.001			WRNIP1(ENSG00000124535)	DBP																																					4.31e-05	452385	-1.22492	1.57844	0.602222	0.358792
6		XPO5(ENSG00000124571).M1.0.001			XPO5(ENSG00000124571)	DBP																																					6.74e-05	452385	-0.631203	1.26211	0.250115	0.209719
6		XXbac-BPG116M5.17(ENSG00000244255).M1.0.001			XXbac-BPG116M5	DBP																																					0.000254208	452385	-0.873771	0.650113	1.80641	0.747295
6		XXbac-BPG32J3.19(ENSG00000250641).M1.0.001			XXbac-BPG32J3	DBP																																					5.53e-05	452385	0.369491	1.39407	0.0702491	0.101838
6		XXbac-BPG32J3.20(ENSG00000204422).M1.0.001			XXbac-BPG32J3	DBP																																					2.21e-05	452385	2.52274	2.20409	1.31005	0.597937
6		XXbac-BPG32J3.22(ENSG00000263020).M1.0.001			XXbac-BPG32J3	DBP																																					3.76e-05	452385	-0.212403	1.69049	0.0157868	0.0457515
6		YIPF3(ENSG00000137207).M1.0.001			YIPF3(ENSG00000137207)	DBP																																					2.54e-05	452385	1.18768	2.05532	0.333916	0.249212
6		ZBED9(ENSG00000232040).M1.0.001			ZBED9(ENSG00000232040)	DBP																																					0.000268577	452385	-0.1561	0.629951	0.0614036	0.0945867
6		ZBTB24(ENSG00000112365).M1.0.001			ZBTB24(ENSG00000112365)	DBP																																					9.95e-05	452385	0.120481	1.03911	0.0134436	0.0420601
6		ZBTB9(ENSG00000213588).M1.0.001			ZBTB9(ENSG00000213588)	DBP																																					2.65e-05	452385	-1.15236	2.01208	0.328011	0.246545
6		ZC2HC1B(ENSG00000118491).M1.0.001			ZC2HC1B(ENSG00000118491)	DBP																																					8.62e-05	452385	1.25423	1.11619	1.26264	0.583108
6		ZC3H12D(ENSG00000178199).M1.0.001			ZC3H12D(ENSG00000178199)	DBP																																					4.09e-05	452385	-2.51923	1.62051	2.41677	0.920666
6		ZDHHC14(ENSG00000175048).M1.0.001			ZDHHC14(ENSG00000175048)	DBP																																					1.99e-05	452385	2.65605	2.3233	1.30696	0.596973
6		ZFP57(ENSG00000204644).M1.0.001			ZFP57(ENSG00000204644)	DBP																																					7.96e-05	452385	-1.60843	1.16178	1.9167	0.779316
6		ZKSCAN3(ENSG00000189298).M1.0.001			ZKSCAN3(ENSG00000189298)	DBP																																					0.000358102	452385	-0.0367684	0.547905	0.00450338	0.0238811
6		ZKSCAN4(ENSG00000187626).M1.0.001			ZKSCAN4(ENSG00000187626)	DBP																																					9.17e-05	452385	-1.25227	1.08214	1.33916	0.606982
6		ZKSCAN8(ENSG00000198315).M1.0.001			ZKSCAN8(ENSG00000198315)	DBP																																					0.000145893	452385	-1.20927	0.858067	1.98613	0.799296
6		ZNF165(ENSG00000197279).M1.0.001			ZNF165(ENSG00000197279)	DBP																																					0.000173525	452385	-0.0876919	0.786958	0.012417	0.0403509
6		ZNF184(ENSG00000096654).M1.0.001			ZNF184(ENSG00000096654)	DBP																																					5.97e-05	452385	-0.689565	1.34144	0.264246	0.216655
6		ZNF292(ENSG00000188994).M1.0.001			ZNF292(ENSG00000188994)	DBP																																					1.66e-05	452385	4.8629	2.54511	3.65072	1.25146
6		ZNF311(ENSG00000197935).M1.0.001			ZNF311(ENSG00000197935)	DBP																																					0.000280734	452385	0.361276	0.618657	0.34102	0.252401
6		ZNF318(ENSG00000171467).M1.0.001			ZNF318(ENSG00000171467)	DBP																																					8.62e-05	452385	-1.81267	1.11617	2.63737	0.981399
6		ZNF391(ENSG00000124613).M1.0.001			ZNF391(ENSG00000124613)	DBP																																					0.00032605	452385	0.259403	0.57426	0.204048	0.186103
6		ZNF451(ENSG00000112200).M1.0.001			ZNF451(ENSG00000112200)	DBP																																					0.000229893	452385	-0.378235	0.683615	0.306127	0.236522
6		ZNF76(ENSG00000065029).M1.0.001			ZNF76(ENSG00000065029)	DBP																																					0.000240945	452385	0.746382	0.668222	1.24761	0.578382
6		ZSCAN12(ENSG00000158691).M1.0.001			ZSCAN12(ENSG00000158691)	DBP																																					0.000255314	452385	-0.0826623	0.645923	0.0163777	0.0466422
6		ZSCAN16(ENSG00000196812).M1.0.001			ZSCAN16(ENSG00000196812)	DBP																																					0.000355892	452385	0.493871	0.550566	0.80465	0.432143
6		ZSCAN23(ENSG00000187987).M1.0.001			ZSCAN23(ENSG00000187987)	DBP																																					0.00017242	452385	-0.590969	0.789324	0.560556	0.342909
6		ZSCAN26(ENSG00000197062).M1.0.001			ZSCAN26(ENSG00000197062)	DBP																																					0.000149209	452385	1.6084	0.84864	3.59204	1.23615
6		ZSCAN31(ENSG00000235109).M1.0.001			ZSCAN31(ENSG00000235109)	DBP																																					0.000421101	452385	0.0184603	0.504634	0.00133821	0.0128619
6		ZSCAN9(ENSG00000137185).M1.0.001			ZSCAN9(ENSG00000137185)	DBP																																					0.000395681	452385	-0.244728	0.519355	0.222043	0.195528
6		ZUFSP(ENSG00000153975).M1.0.001			ZUFSP(ENSG00000153975)	DBP																																					0.000202261	452385	-0.362517	0.726693	0.248859	0.209096
7		AASS(ENSG00000008311).M1.0.001			AASS(ENSG00000008311)	DBP																																					0.000230998	452385	0.103621	0.681265	0.0231347	0.0559581
7		ABCA13(ENSG00000179869).M1.0.001			ABCA13(ENSG00000179869)	DBP																																					0.00228345	452385	-0.272051	0.217179	1.56915	0.677098
7		ABCB1(ENSG00000085563).M1.0.001			ABCB1(ENSG00000085563)	DBP																																					0.000116052	452385	0.789896	0.960999	0.675606	0.386049
7		ABCB4(ENSG00000005471).M1.0.001			ABCB4(ENSG00000005471)	DBP																																					0.000191209	452385	1.25257	0.748753	2.79852	1.02525
7		ABCB5(ENSG00000004846).M1.0.001			ABCB5(ENSG00000004846)	DBP																																					0.00116162	452385	-0.10455	0.305471	0.117141	0.135396
7		ABCB8(ENSG00000197150).M1.0.001			ABCB8(ENSG00000197150)	DBP																																					0.000176841	452385	-1.12402	0.778562	2.08432	0.827343
7		ABCF2(ENSG00000033050).M1.0.001			ABCF2(ENSG00000033050)	DBP																																					0.000139262	452385	0.129698	0.877295	0.0218561	0.0542997
7		ABHD11(ENSG00000106077).M1.0.001			ABHD11(ENSG00000106077)	DBP																																					0.000138157	452385	-0.702569	0.880787	0.636263	0.371542
7		AC018638.1(ENSG00000283368).M1.0.001			AC018638	DBP																																					0.000237629	452385	-0.00509909	0.671666	5.76e-05	0.00263863
7		ACHE(ENSG00000087085).M1.0.001			ACHE(ENSG00000087085)	DBP																																					2.65e-05	452385	-3.15165	2.0099	2.45882	0.932309
7		ACTL6B(ENSG00000077080).M1.0.001			ACTL6B(ENSG00000077080)	DBP																																					6.08e-05	452385	-2.05889	1.32772	2.40465	0.917304
7		ACTR3C(ENSG00000106526).M1.0.001			ACTR3C(ENSG00000106526)	DBP																																					0.000207788	452385	0.785463	0.714477	1.20858	0.566048
7		ADAM22(ENSG00000008277).M1.0.001			ADAM22(ENSG00000008277)	DBP																																					7.63e-05	452385	2.24955	1.18544	3.60108	1.23851
7		ADAP1(ENSG00000105963).M1.0.001			ADAP1(ENSG00000105963)	DBP																																					6.96e-05	452385	-1.26436	1.2406	1.03867	0.511266
7		ADCK2(ENSG00000133597).M1.0.001			ADCK2(ENSG00000133597)	DBP																																					0.000457575	452385	0.772888	0.482998	2.5606	0.96036
7		ADCY1(ENSG00000164742).M1.0.001			ADCY1(ENSG00000164742)	DBP																																					5.64e-05	452385	0.160491	1.37881	0.0135484	0.0422312
7		ADCYAP1R1(ENSG00000078549).M1.0.001			ADCYAP1R1(ENSG00000078549)	DBP																																					0.000111631	452385	0.592316	0.979848	0.365417	0.263195
7		AEBP1(ENSG00000106624).M1.0.001			AEBP1(ENSG00000106624)	DBP																																					0.000285155	452385	-0.247466	0.61317	0.162881	0.163348
7		AGAP3(ENSG00000133612).M1.0.001			AGAP3(ENSG00000133612)	DBP																																					0.000118262	452385	-0.80424	0.94321	0.727034	0.404673
7		AGBL3(ENSG00000146856).M1.0.001			AGBL3(ENSG00000146856)	DBP																																					0.00106989	452385	-0.248776	0.316812	0.616617	0.364208
7		AGFG2(ENSG00000106351).M1.0.001			AGFG2(ENSG00000106351)	DBP																																					5.75e-05	452385	-0.339241	1.3655	0.061721	0.094854
7		AGK(ENSG00000006530).M1.0.001			AGK(ENSG00000006530)	DBP																																					0.000410049	452385	-0.320846	0.510021	0.395745	0.276302
7		AGMO(ENSG00000187546).M1.0.001			AGMO(ENSG00000187546)	DBP																																					0.000487417	452385	-0.32962	0.469093	0.493751	0.31672
7		AGR3(ENSG00000173467).M1.0.001			AGR3(ENSG00000173467)	DBP																																					0.00135172	452385	0.14852	0.282207	0.276971	0.222796
7		AHCYL2(ENSG00000158467).M1.0.001			AHCYL2(ENSG00000158467)	DBP																																					7.85e-05	452385	0.607794	1.16866	0.270481	0.219676
7		AHR(ENSG00000106546).M1.0.001			AHR(ENSG00000106546)	DBP																																					5.08e-05	452385	-0.144949	1.4518	0.00996825	0.0359901
7		AIMP2(ENSG00000106305).M1.0.001			AIMP2(ENSG00000106305)	DBP																																					8.18e-05	452385	0.581506	1.14469	0.258067	0.213638
7		AKAP9(ENSG00000127914).M1.0.001			AKAP9(ENSG00000127914)	DBP																																					0.000557048	452385	-0.636147	0.438837	2.1014	0.832196
7		AKR1B1(ENSG00000085662).M1.0.001			AKR1B1(ENSG00000085662)	DBP																																					8.4e-05	452385	-0.0254783	1.12956	0.000508771	0.00788653
7		AKR1B10(ENSG00000198074).M1.0.001			AKR1B10(ENSG00000198074)	DBP																																					0.00034705	452385	-0.627165	0.549409	1.30308	0.595763
7		AKR1B15(ENSG00000227471).M1.0.001			AKR1B15(ENSG00000227471)	DBP																																					0.000295103	452385	0.362762	0.600527	0.364903	0.26297
7		AKR1D1(ENSG00000122787).M1.0.001			AKR1D1(ENSG00000122787)	DBP																																					0.000306155	452385	1.01062	0.591772	2.91652	1.05712
7		ALKBH4(ENSG00000160993).M1.0.001			ALKBH4(ENSG00000160993)	DBP																																					3.87e-05	452385	3.88329	1.66437	5.44379	1.7069
7		AMPH(ENSG00000078053).M1.0.001			AMPH(ENSG00000078053)	DBP																																					8.73e-05	452385	0.881998	1.10786	0.633815	0.370632
7		AMZ1(ENSG00000174945).M1.0.001			AMZ1(ENSG00000174945)	DBP																																					0.000296208	452385	0.555485	0.601634	0.852471	0.448728
7		ANKIB1(ENSG00000001629).M1.0.001			ANKIB1(ENSG00000001629)	DBP																																					4.86e-05	452385	2.12513	1.48442	2.04954	0.817437
7		ANKMY2(ENSG00000106524).M1.0.001			ANKMY2(ENSG00000106524)	DBP																																					5.75e-05	452385	1.41622	1.36557	1.07556	0.523322
7		ANKRD61(ENSG00000157999).M1.0.001			ANKRD61(ENSG00000157999)	DBP																																					0.000196735	452385	0.411237	0.730074	0.317285	0.241661
7		ANKRD7(ENSG00000106013).M1.0.001			ANKRD7(ENSG00000106013)	DBP																																					0.000117157	452385	-1.22813	0.956806	1.64757	0.700513
7		ANLN(ENSG00000011426).M1.0.001			ANLN(ENSG00000011426)	DBP																																					0.000760414	452385	0.133609	0.37569	0.126477	0.141395
7		AOAH(ENSG00000136250).M1.0.001			AOAH(ENSG00000136250)	DBP																																					0.000812361	452385	-0.629475	0.364955	2.97493	1.07282
7		AOC1(ENSG00000002726).M1.0.001			AOC1(ENSG00000002726)	DBP																																					0.000275208	452385	0.189328	0.624199	0.0919988	0.118244
7		AP1S1(ENSG00000106367).M1.0.001			AP1S1(ENSG00000106367)	DBP																																					6.41e-05	452385	-1.41276	1.29294	1.19395	0.561402
7		AP4M1(ENSG00000221838).M1.0.001			AP4M1(ENSG00000221838)	DBP																																					0.000219945	452385	1.21711	0.698152	3.0392	1.09004
7		AP5Z1(ENSG00000242802).M1.0.001			AP5Z1(ENSG00000242802)	DBP																																					0.000621152	452385	0.308742	0.415602	0.551868	0.339556
7		AQP1(ENSG00000240583).M1.0.001			AQP1(ENSG00000240583)	DBP																																					4.09e-05	452385	-0.454292	1.61877	0.0787592	0.10847
7		ARHGEF35(ENSG00000213214).M1.0.001			ARHGEF35(ENSG00000213214)	DBP																																					0.000118262	452385	-0.306867	0.881417	0.12121	0.138032
7		ARHGEF5(ENSG00000050327).M1.0.001			ARHGEF5(ENSG00000050327)	DBP																																					0.000453154	452385	-0.178198	0.480683	0.137432	0.148224
7		ARL4A(ENSG00000122644).M1.0.001			ARL4A(ENSG00000122644)	DBP																																					2.43e-05	452385	0.492259	2.09979	0.0549583	0.0890291
7		ARMC10(ENSG00000170632).M1.0.001			ARMC10(ENSG00000170632)	DBP																																					0.000192314	452385	0.511349	0.746608	0.469082	0.306792
7		ARPC1B(ENSG00000130429).M1.0.001			ARPC1B(ENSG00000130429)	DBP																																					9.73e-05	452385	1.70983	1.04973	2.65308	0.985693
7		ASB10(ENSG00000146926).M1.0.001			ASB10(ENSG00000146926)	DBP																																					0.000127104	452385	-1.51314	0.918593	2.71338	1.00213
7		ASB15(ENSG00000146809).M1.0.001			ASB15(ENSG00000146809)	DBP																																					0.00067752	452385	0.484603	0.397301	1.48776	0.652544
7		ASB4(ENSG00000005981).M1.0.001			ASB4(ENSG00000005981)	DBP																																					0.000164683	452385	0.118947	0.806789	0.0217362	0.0541421
7		ASIC3(ENSG00000213199).M1.0.001			ASIC3(ENSG00000213199)	DBP																																					0.000671994	452385	-0.678663	0.399681	2.88324	1.04815
7		ASL(ENSG00000126522).M1.0.001			ASL(ENSG00000126522)	DBP																																					0.000298418	452385	0.138304	0.599401	0.0532395	0.087502
7		ASNS(ENSG00000070669).M1.0.001			ASNS(ENSG00000070669)	DBP																																					9.51e-05	452385	-0.362222	1.06184	0.116368	0.134891
7		ASZ1(ENSG00000154438).M1.0.001			ASZ1(ENSG00000154438)	DBP																																					9.84e-05	452385	-1.62893	1.0438	2.43538	0.925824
7		ATG9B(ENSG00000181652).M1.0.001			ATG9B(ENSG00000181652)	DBP																																					0.000697415	452385	0.277073	0.391791	0.500126	0.319261
7		ATP5J2-PTCD1(ENSG00000248919).M1.0.001			ATP5J2-PTCD1(ENSG00000248919)	DBP																																					0.000394575	452385	-0.442225	0.521338	0.719527	0.401977
7		ATP5J2(ENSG00000241468).M1.0.001			ATP5J2(ENSG00000241468)	DBP																																					0.000114946	452385	-0.336755	0.965608	0.121626	0.1383
7		ATP6V0A4(ENSG00000105929).M1.0.001			ATP6V0A4(ENSG00000105929)	DBP																																					0.000222156	452385	-0.360661	0.69468	0.269543	0.219223
7		ATP6V0E2(ENSG00000171130).M1.0.001			ATP6V0E2(ENSG00000171130)	DBP																																					0.000694099	452385	0.250913	0.393193	0.407224	0.281181
7		ATP6V1F(ENSG00000128524).M1.0.001			ATP6V1F(ENSG00000128524)	DBP																																					3.43e-05	452385	-0.157541	1.76846	0.00793593	0.0319771
7		ATXN7L1(ENSG00000146776).M1.0.001			ATXN7L1(ENSG00000146776)	DBP																																					2.43e-05	452385	1.45933	2.09926	0.483255	0.312514
7		AUTS2(ENSG00000158321).M1.0.001			AUTS2(ENSG00000158321)	DBP																																					2.76e-05	452385	1.63186	1.96926	0.686682	0.390091
7		AVL9(ENSG00000105778).M1.0.001			AVL9(ENSG00000105778)	DBP																																					0.00010721	452385	0.432232	0.999857	0.186878	0.176834
7		AZGP1(ENSG00000160862).M1.0.001			AZGP1(ENSG00000160862)	DBP																																					9.51e-05	452385	-0.471559	1.0621	0.197124	0.1824
7		BAIAP2L1(ENSG00000006453).M1.0.001			BAIAP2L1(ENSG00000006453)	DBP																																					4.97e-05	452385	-2.13252	1.46793	2.11047	0.834772
7		BAZ1B(ENSG00000009954).M1.0.001			BAZ1B(ENSG00000009954)	DBP																																					6.85e-05	452385	-0.0373258	1.2506	0.000890796	0.0104658
7		BBS9(ENSG00000122507).M1.0.001			BBS9(ENSG00000122507)	DBP																																					0.000237629	452385	0.0994448	0.671667	0.0219208	0.0543847
7		BCAP29(ENSG00000075790).M1.0.001			BCAP29(ENSG00000075790)	DBP																																					0.00017242	452385	0.612986	0.788471	0.604409	0.359617
7		BET1(ENSG00000105829).M1.0.001			BET1(ENSG00000105829)	DBP																																					3.98e-05	452385	1.94155	1.64108	1.39971	0.625669
7		BHLHA15(ENSG00000180535).M1.0.001			BHLHA15(ENSG00000180535)	DBP																																					3.76e-05	452385	-1.5892	1.68878	0.885543	0.460061
7		BLVRA(ENSG00000106605).M1.0.001			BLVRA(ENSG00000106605)	DBP																																					7.74e-05	452385	-1.60736	1.17693	1.8652	0.764407
7		BMPER(ENSG00000164619).M1.0.001			BMPER(ENSG00000164619)	DBP																																					0.000114946	452385	-1.17242	0.965644	1.47413	0.648406
7		BMT2(ENSG00000164603).M1.0.001			BMT2(ENSG00000164603)	DBP																																					3.43e-05	452385	2.35833	1.76849	1.7783	0.739075
7		BPGM(ENSG00000172331).M1.0.001			BPGM(ENSG00000172331)	DBP																																					4.09e-05	452385	-0.347022	1.61878	0.0459557	0.0807878
7		BRAF(ENSG00000157764).M1.0.001			BRAF(ENSG00000157764)	DBP																																					1.11e-05	452385	3.00504	3.11367	0.931439	0.475618
7		BRAT1(ENSG00000106009).M1.0.001			BRAT1(ENSG00000106009)	DBP																																					0.000159156	452385	-0.284529	0.820664	0.120205	0.137384
7		BRI3(ENSG00000164713).M1.0.001			BRI3(ENSG00000164713)	DBP																																					4.86e-05	452385	0.165382	1.48445	0.0124122	0.0403429
7		BUD31(ENSG00000106245).M1.0.001			BUD31(ENSG00000106245)	DBP																																					1.66e-05	452385	-2.27347	2.54228	0.799711	0.430416
7		BZW2(ENSG00000136261).M1.0.001			BZW2(ENSG00000136261)	DBP																																					2.98e-05	452385	-2.42395	1.89494	1.63628	0.697157
7		C1GALT1(ENSG00000106392).M1.0.001			C1GALT1(ENSG00000106392)	DBP																																					1.66e-05	452385	2.90546	2.54237	1.30603	0.596682
7		C7orf25(ENSG00000136197).M1.0.001			C7orf25(ENSG00000136197)	DBP																																					7.29e-05	452385	-0.224144	1.21207	0.0341981	0.0689053
7		C7orf26(ENSG00000146576).M1.0.001			C7orf26(ENSG00000146576)	DBP																																					3.65e-05	452385	-1.87333	1.71405	1.19448	0.561572
7		C7orf31(ENSG00000153790).M1.0.001			C7orf31(ENSG00000153790)	DBP																																					0.000386839	452385	0.213989	0.526518	0.16518	0.16467
7		C7orf33(ENSG00000170279).M1.0.001			C7orf33(ENSG00000170279)	DBP																																					5.31e-05	452385	0.850136	1.42276	0.357035	0.259513
7		C7orf34(ENSG00000165131).M1.0.001			C7orf34(ENSG00000165131)	DBP																																					3.32e-05	452385	-0.806575	1.79838	0.201153	0.184561
7		C7orf43(ENSG00000146826).M1.0.001			C7orf43(ENSG00000146826)	DBP																																					2.54e-05	452385	-3.43158	2.05313	2.79355	1.0239
7		C7orf49(ENSG00000122783).M1.0.001			C7orf49(ENSG00000122783)	DBP																																					0.000128209	452385	1.62375	0.914312	3.15392	1.12065
7		C7orf50(ENSG00000146540).M1.0.001			C7orf50(ENSG00000146540)	DBP																																					4.53e-05	452385	-0.844798	1.53778	0.3018	0.234513
7		C7orf55-LUC7L2(ENSG00000269955).M1.0.001			C7orf55-LUC7L2(ENSG00000269955)	DBP																																					0.00021663	452385	0.280314	0.703465	0.158783	0.160975
7		C7orf55(ENSG00000164898).M1.0.001			C7orf55(ENSG00000164898)	DBP																																					4.2e-05	452385	0.968531	1.59736	0.36764	0.264167
7		C7orf57(ENSG00000164746).M1.0.001			C7orf57(ENSG00000164746)	DBP																																					7.29e-05	452385	0.117163	1.21226	0.00934095	0.0347957
7		C7orf61(ENSG00000185955).M1.0.001			C7orf61(ENSG00000185955)	DBP																																					1.99e-05	452385	-1.97546	2.32084	0.724516	0.40377
7		C7orf62(ENSG00000164645).M1.0.001			C7orf62(ENSG00000164645)	DBP																																					3.54e-05	452385	1.40764	1.74068	0.653949	0.378092
7		C7orf72(ENSG00000164500).M1.0.001			C7orf72(ENSG00000164500)	DBP																																					0.000539364	452385	-0.0738747	0.446341	0.0273941	0.0612095
7		C7orf77(ENSG00000275356).M1.0.001			C7orf77(ENSG00000275356)	DBP																																					0.000154735	452385	-0.181857	0.837104	0.0471954	0.0819605
7		CACNA2D1(ENSG00000153956).M1.0.001			CACNA2D1(ENSG00000153956)	DBP																																					6.96e-05	452385	0.212883	1.24058	0.0294461	0.0636104
7		CADPS2(ENSG00000081803).M1.0.001			CADPS2(ENSG00000081803)	DBP																																					0.000177946	452385	-0.926781	0.77612	1.42592	0.633706
7		CALCR(ENSG00000004948).M1.0.001			CALCR(ENSG00000004948)	DBP																																					0.00108867	452385	-0.177183	0.313966	0.318477	0.242206
7		CALD1(ENSG00000122786).M1.0.001			CALD1(ENSG00000122786)	DBP																																					8.4e-05	452385	-0.526838	1.12954	0.217547	0.1932
7		CALN1(ENSG00000183166).M1.0.001			CALN1(ENSG00000183166)	DBP																																					0.000246471	452385	0.381063	0.661949	0.331394	0.248075
7		CALU(ENSG00000128595).M1.0.001			CALU(ENSG00000128595)	DBP																																					6.74e-05	452385	-0.312537	1.26075	0.0614538	0.0946291
7		CAMK2B(ENSG00000058404).M1.0.001			CAMK2B(ENSG00000058404)	DBP																																					5.97e-05	452385	0.507244	1.34115	0.143047	0.151644
7		CARD11(ENSG00000198286).M1.0.001			CARD11(ENSG00000198286)	DBP																																					3.21e-05	452385	1.15296	1.82845	0.397616	0.2771
7		CASD1(ENSG00000127995).M1.0.001			CASD1(ENSG00000127995)	DBP																																					0.000111631	452385	1.37452	0.97984	1.96786	0.79405
7		CASP2(ENSG00000106144).M1.0.001			CASP2(ENSG00000106144)	DBP																																					8.84e-05	452385	-0.125399	1.10093	0.0129739	0.0412859
7		CAV1(ENSG00000105974).M1.0.001			CAV1(ENSG00000105974)	DBP																																					8.29e-05	452385	0.523608	1.13789	0.211745	0.190169
7		CAV2(ENSG00000105971).M1.0.001			CAV2(ENSG00000105971)	DBP																																					1.33e-05	452385	4.8502	2.84255	2.9114	1.05574
7		CBX3(ENSG00000122565).M1.0.001			CBX3(ENSG00000122565)	DBP																																					4.53e-05	452385	0.755844	1.5381	0.241487	0.205419
7		CCDC129(ENSG00000180347).M1.0.001			CCDC129(ENSG00000180347)	DBP																																					0.00041447	452385	0.306128	0.508899	0.361862	0.261637
7		CCDC136(ENSG00000128596).M1.0.001			CCDC136(ENSG00000128596)	DBP																																					0.000251998	452385	-0.411468	0.652273	0.397936	0.277237
7		CCDC146(ENSG00000135205).M1.0.001			CCDC146(ENSG00000135205)	DBP																																					0.000465312	452385	0.569296	0.479108	1.41192	0.629417
7		CCDC71L(ENSG00000253276).M1.0.001			CCDC71L(ENSG00000253276)	DBP																																					7.41e-05	452385	-2.15858	1.18582	3.3136	1.16299
7		CCL24(ENSG00000106178).M1.0.001			CCL24(ENSG00000106178)	DBP																																					0.00017463	452385	-0.742058	0.783458	0.897106	0.463999
7		CCL26(ENSG00000006606).M1.0.001			CCL26(ENSG00000006606)	DBP																																					6.41e-05	452385	1.63507	1.29294	1.59925	0.686112
7		CCM2(ENSG00000136280).M1.0.001			CCM2(ENSG00000136280)	DBP																																					9.17e-05	452385	1.33401	1.0707	1.55233	0.672044
7		CCZ1(ENSG00000122674).M1.0.001			CCZ1(ENSG00000122674)	DBP																																					0.00024205	452385	-0.475058	0.647987	0.537479	0.33397
7		CCZ1B(ENSG00000146574).M1.0.001			CCZ1B(ENSG00000146574)	DBP																																					0.000167998	452385	1.04143	0.783461	1.76695	0.73575
7		CD36(ENSG00000135218).M1.0.001			CD36(ENSG00000135218)	DBP																																					0.000992517	452385	0.701702	0.327823	4.5817	1.49059
7		CDCA7L(ENSG00000164649).M1.0.001			CDCA7L(ENSG00000164649)	DBP																																					9.51e-05	452385	-1.52423	1.06185	2.06052	0.820567
7		CDHR3(ENSG00000128536).M1.0.001			CDHR3(ENSG00000128536)	DBP																																					0.000601258	452385	0.352445	0.42163	0.698746	0.394474
7		CDK13(ENSG00000065883).M1.0.001			CDK13(ENSG00000065883)	DBP																																					3.21e-05	452385	0.0538553	1.82852	0.000867474	0.0103263
7		CDK14(ENSG00000058091).M1.0.001			CDK14(ENSG00000058091)	DBP																																					9.73e-05	452385	-0.574782	1.04974	0.29981	0.233586
7		CDK5(ENSG00000164885).M1.0.001			CDK5(ENSG00000164885)	DBP																																					2.54e-05	452385	0.622479	2.05309	0.0919252	0.118191
7		CEP41(ENSG00000106477).M1.0.001			CEP41(ENSG00000106477)	DBP																																					8.95e-05	452385	0.672062	1.09412	0.377303	0.268371
7		CFAP69(ENSG00000105792).M1.0.001			CFAP69(ENSG00000105792)	DBP																																					0.000330471	452385	-0.463914	0.567816	0.667515	0.383084
7		CFTR(ENSG00000001626).M1.0.001			CFTR(ENSG00000001626)	DBP																																					0.00221382	452385	0.153495	0.220575	0.484255	0.312916
7		CHCHD2(ENSG00000106153).M1.0.001			CHCHD2(ENSG00000106153)	DBP																																					3.98e-05	452385	0.590733	1.64112	0.129568	0.143344
7		CHCHD3(ENSG00000106554).M1.0.001			CHCHD3(ENSG00000106554)	DBP																																					4.64e-05	452385	0.879726	1.51935	0.335257	0.249816
7		CHN2(ENSG00000106069).M1.0.001			CHN2(ENSG00000106069)	DBP																																					7.74e-05	452385	-0.402421	1.17746	0.116807	0.135178
7		CHPF2(ENSG00000033100).M1.0.001			CHPF2(ENSG00000033100)	DBP																																					0.000847729	452385	0.285661	0.355835	0.644474	0.37459
7		CHST12(ENSG00000136213).M1.0.001			CHST12(ENSG00000136213)	DBP																																					6.41e-05	452385	0.64767	1.29295	0.250926	0.210121
7		CLCN1(ENSG00000188037).M1.0.001			CLCN1(ENSG00000188037)	DBP																																					0.000419996	452385	-0.357316	0.504101	0.502422	0.320174
7		CLDN12(ENSG00000157224).M1.0.001			CLDN12(ENSG00000157224)	DBP																																					3.87e-05	452385	-1.88581	1.66435	1.28383	0.58975
7		CLDN15(ENSG00000106404).M1.0.001			CLDN15(ENSG00000106404)	DBP																																					0.000135946	452385	0.670237	0.887915	0.569789	0.346457
7		CLDN4(ENSG00000189143).M1.0.001			CLDN4(ENSG00000189143)	DBP																																					0.000112736	452385	-0.0490672	0.97503	0.00253249	0.0177901
7		CLEC2L(ENSG00000236279).M1.0.001			CLEC2L(ENSG00000236279)	DBP																																					4.86e-05	452385	-1.56298	1.48444	1.10862	0.534048
7		CLEC5A(ENSG00000258227).M1.0.001			CLEC5A(ENSG00000258227)	DBP																																					0.000184577	452385	-0.549947	0.762275	0.520496	0.32732
7		CLIP2(ENSG00000106665).M1.0.001			CLIP2(ENSG00000106665)	DBP																																					3.76e-05	452385	0.614738	1.68865	0.132525	0.145191
7		CNOT4(ENSG00000080802).M1.0.001			CNOT4(ENSG00000080802)	DBP																																					3.98e-05	452385	-2.79632	1.64107	2.90349	1.05361
7		CNPY1(ENSG00000146910).M1.0.001			CNPY1(ENSG00000146910)	DBP																																					2.65e-05	452385	-5.10016	2.00991	6.43894	1.95216
7		CNPY4(ENSG00000166997).M1.0.001			CNPY4(ENSG00000166997)	DBP																																					0.00037026	452385	-0.734939	0.538226	1.86455	0.764217
7		CNTNAP2(ENSG00000174469).M1.0.001			CNTNAP2(ENSG00000174469)	DBP																																					0.000222156	452385	-0.853268	0.694648	1.50883	0.658927
7		COA1(ENSG00000106603).M1.0.001			COA1(ENSG00000106603)	DBP																																					6.63e-05	452385	0.38893	1.27123	0.0936035	0.119389
7		COBL(ENSG00000106078).M1.0.001			COBL(ENSG00000106078)	DBP																																					0.000275208	452385	0.772169	0.621666	1.5428	0.669179
7		COG5(ENSG00000164597).M1.0.001			COG5(ENSG00000164597)	DBP																																					0.000251998	452385	1.5807	0.649661	5.92007	1.8248
7		COL1A2(ENSG00000164692).M1.0.001			COL1A2(ENSG00000164692)	DBP																																					4.86e-05	452385	1.86687	1.48444	1.58162	0.680837
7		COL26A1(ENSG00000160963).M1.0.001			COL26A1(ENSG00000160963)	DBP																																					0.000101683	452385	1.30344	1.02663	1.61194	0.689903
7		COL28A1(ENSG00000215018).M1.0.001			COL28A1(ENSG00000215018)	DBP																																					0.000812361	452385	0.130327	0.363534	0.128523	0.142686
7		COPG2(ENSG00000158623).M1.0.001			COPG2(ENSG00000158623)	DBP																																					0.000127104	452385	-1.2306	0.918293	1.79587	0.744215
7		COPS6(ENSG00000168090).M1.0.001			COPS6(ENSG00000168090)	DBP																																					1.99e-05	452385	-1.05151	2.32079	0.205283	0.186759
7		COX19(ENSG00000240230).M1.0.001			COX19(ENSG00000240230)	DBP																																					4.42e-05	452385	1.83016	1.5569	1.38184	0.620173
7		CPA1(ENSG00000091704).M1.0.001			CPA1(ENSG00000091704)	DBP																																					0.000511732	452385	0.670564	0.457989	2.14373	0.844198
7		CPA2(ENSG00000158516).M1.0.001			CPA2(ENSG00000158516)	DBP																																					0.000488522	452385	-0.331082	0.468565	0.499263	0.318918
7		CPA4(ENSG00000128510).M1.0.001			CPA4(ENSG00000128510)	DBP																																					0.00026084	452385	0.3285	0.641112	0.262545	0.215827
7		CPA5(ENSG00000158525).M1.0.001			CPA5(ENSG00000158525)	DBP																																					0.000121578	452385	1.23866	0.938903	1.74044	0.727966
7		CPED1(ENSG00000106034).M1.0.001			CPED1(ENSG00000106034)	DBP																																					0.000810151	452385	-0.163938	0.364023	0.202817	0.185448
7		CPSF4(ENSG00000160917).M1.0.001			CPSF4(ENSG00000160917)	DBP																																					2.54e-05	452385	-2.09072	2.05313	1.03696	0.510702
7		CPVL(ENSG00000106066).M1.0.001			CPVL(ENSG00000106066)	DBP																																					0.000285155	452385	0.363951	0.610825	0.355019	0.258623
7		CRCP(ENSG00000241258).M1.0.001			CRCP(ENSG00000241258)	DBP																																					0.000190104	452385	-0.0956894	0.750916	0.0162385	0.0464337
7		CREB3L2(ENSG00000182158).M1.0.001			CREB3L2(ENSG00000182158)	DBP																																					0.000843308	452385	-0.104415	0.35677	0.0856541	0.113635
7		CREB5(ENSG00000146592).M1.0.001			CREB5(ENSG00000146592)	DBP																																					3.21e-05	452385	1.31462	1.82845	0.516932	0.325917
7		CRHR2(ENSG00000106113).M1.0.001			CRHR2(ENSG00000106113)	DBP																																					0.000145893	452385	0.480464	0.857161	0.314193	0.240243
7		CROT(ENSG00000005469).M1.0.001			CROT(ENSG00000005469)	DBP																																					0.0013882	452385	0.235551	0.278337	0.716189	0.400775
7		CRYGN(ENSG00000127377).M1.0.001			CRYGN(ENSG00000127377)	DBP																																					0.000261945	452385	0.78724	0.641171	1.50753	0.658533
7		CTAGE15(ENSG00000271079).M1.0.001			CTAGE15(ENSG00000271079)	DBP																																					0.000102789	452385	-1.14721	0.960972	1.42515	0.63347
7		CTAGE4(ENSG00000225932).M1.0.001			CTAGE4(ENSG00000225932)	DBP																																					0.000120473	452385	-1.45846	0.927225	2.47409	0.936531
7		CTAGE6(ENSG00000271321).M1.0.001			CTAGE6(ENSG00000271321)	DBP																																					0.000138157	452385	-0.107704	0.873815	0.0151925	0.0448402
7		CTAGE8(ENSG00000244693).M1.0.001			CTAGE8(ENSG00000244693)	DBP																																					5.31e-05	452385	1.09497	1.31582	0.692486	0.392202
7		CTTNBP2(ENSG00000077063).M1.0.001			CTTNBP2(ENSG00000077063)	DBP																																					0.000167998	452385	0.502317	0.798799	0.395439	0.276172
7		CUX1(ENSG00000257923).M1.0.001			CUX1(ENSG00000257923)	DBP																																					8.73e-05	452385	-0.403439	1.10787	0.132609	0.145244
7		CYP2W1(ENSG00000073067).M1.0.001			CYP2W1(ENSG00000073067)	DBP																																					6.74e-05	452385	-0.615587	1.26079	0.238392	0.203863
7		CYP3A4(ENSG00000160868).M1.0.001			CYP3A4(ENSG00000160868)	DBP																																					0.000235419	452385	-0.265388	0.675001	0.15458	0.158518
7		CYP3A43(ENSG00000021461).M1.0.001			CYP3A43(ENSG00000021461)	DBP																																					0.00110304	452385	-0.191776	0.310171	0.382285	0.270525
7		CYP3A5(ENSG00000106258).M1.0.001			CYP3A5(ENSG00000106258)	DBP																																					0.000572521	452385	0.249941	0.432551	0.333887	0.249199
7		CYP3A7-CYP3A51P(ENSG00000282301).M1.0.001			CYP3A7-CYP3A51P(ENSG00000282301)	DBP																																					0.000224366	452385	-0.0949851	0.691237	0.0188824	0.0502665
7		CYP3A7(ENSG00000160870).M1.0.001			CYP3A7(ENSG00000160870)	DBP																																					0.000194525	452385	0.0909331	0.742348	0.0150047	0.044549
7		CYP51A1(ENSG00000001630).M1.0.001			CYP51A1(ENSG00000001630)	DBP																																					0.000215524	452385	0.895503	0.705277	1.61218	0.689976
7		CYTH3(ENSG00000008256).M1.0.001			CYTH3(ENSG00000008256)	DBP																																					3.65e-05	452385	-0.962845	1.71404	0.315552	0.240866
7		DAGLB(ENSG00000164535).M1.0.001			DAGLB(ENSG00000164535)	DBP																																					0.000184577	452385	-1.14545	0.762067	2.25927	0.876747
7		DBF4(ENSG00000006634).M1.0.001			DBF4(ENSG00000006634)	DBP																																					5.86e-05	452385	0.531793	1.35258	0.154583	0.158519
7		DBNL(ENSG00000136279).M1.0.001			DBNL(ENSG00000136279)	DBP																																					0.000144788	452385	-0.331424	0.861183	0.148107	0.154684
7		DDC(ENSG00000132437).M1.0.001			DDC(ENSG00000132437)	DBP																																					0.000267471	452385	-0.758931	0.633133	1.43686	0.63705
7		DDX56(ENSG00000136271).M1.0.001			DDX56(ENSG00000136271)	DBP																																					8.73e-05	452385	-0.604729	1.10786	0.297953	0.232719
7		DENND2A(ENSG00000146966).M1.0.001			DENND2A(ENSG00000146966)	DBP																																					0.000113841	452385	0.323092	0.970273	0.110883	0.131273
7		DFNA5(ENSG00000105928).M1.0.001			DFNA5(ENSG00000105928)	DBP																																					0.000264156	452385	0.22334	0.63709	0.122894	0.139113
7		DGKB(ENSG00000136267).M1.0.001			DGKB(ENSG00000136267)	DBP																																					8.18e-05	452385	-0.464449	1.14468	0.16463	0.164355
7		DGKI(ENSG00000157680).M1.0.001			DGKI(ENSG00000157680)	DBP																																					7.85e-05	452385	2.3635	1.16862	4.09038	1.36524
7		DLD(ENSG00000091140).M1.0.001			DLD(ENSG00000091140)	DBP																																					7.52e-05	452385	-0.36081	1.19412	0.0912973	0.117741
7		DLX5(ENSG00000105880).M1.0.001			DLX5(ENSG00000105880)	DBP																																					0.000102789	452385	0.812392	1.02111	0.632977	0.37032
7		DMTF1(ENSG00000135164).M1.0.001			DMTF1(ENSG00000135164)	DBP																																					4.09e-05	452385	-1.33711	1.61875	0.682301	0.388494
7		DNAAF5(ENSG00000164818).M1.0.001			DNAAF5(ENSG00000164818)	DBP																																					0.000277419	452385	0.217959	0.621673	0.122922	0.139131
7		DNAH11(ENSG00000105877).M1.0.001			DNAH11(ENSG00000105877)	DBP																																					0.00156393	452385	-0.26874	0.261978	1.05229	0.515728
7		DNAJB6(ENSG00000105993).M1.0.001			DNAJB6(ENSG00000105993)	DBP																																					0.000144788	452385	-0.578837	0.860419	0.452578	0.300064
7		DNAJB9(ENSG00000128590).M1.0.001			DNAJB9(ENSG00000128590)	DBP																																					1.22e-05	452385	0.305902	2.96883	0.0106168	0.037189
7		DNAJC2(ENSG00000105821).M1.0.001			DNAJC2(ENSG00000105821)	DBP																																					3.65e-05	452385	-0.224759	1.71404	0.0171945	0.0478499
7		DNAJC30(ENSG00000176410).M1.0.001			DNAJC30(ENSG00000176410)	DBP																																					3.54e-05	452385	0.526703	1.68875	0.0972751	0.121981
7		DOCK4(ENSG00000128512).M1.0.001			DOCK4(ENSG00000128512)	DBP																																					8.84e-05	452385	-0.117458	1.10092	0.0113828	0.0385623
7		DPP6(ENSG00000130226).M1.0.001			DPP6(ENSG00000130226)	DBP																																					0.000267471	452385	-1.5526	0.633106	6.01401	1.84793
7		DPY19L1(ENSG00000173852).M1.0.001			DPY19L1(ENSG00000173852)	DBP																																					0.000188998	452385	-0.725892	0.753108	0.92903	0.474806
7		DTX2(ENSG00000091073).M1.0.001			DTX2(ENSG00000091073)	DBP																																					0.000680836	452385	-0.301858	0.39509	0.583731	0.351783
7		DUS4L(ENSG00000105865).M1.0.001			DUS4L(ENSG00000105865)	DBP																																					0.00010721	452385	1.39178	0.999879	1.93751	0.785316
7		DYNC1I1(ENSG00000158560).M1.0.001			DYNC1I1(ENSG00000158560)	DBP																																					8.84e-05	452385	-1.50228	1.10095	1.86195	0.763463
7		EEPD1(ENSG00000122547).M1.0.001			EEPD1(ENSG00000122547)	DBP																																					4.97e-05	452385	1.26633	1.46787	0.74425	0.410829
7		EFCAB10(ENSG00000185055).M1.0.001			EFCAB10(ENSG00000185055)	DBP																																					9.95e-06	452385	2.1875	3.28207	0.444221	0.296629
7		EGFR(ENSG00000146648).M1.0.001			EGFR(ENSG00000146648)	DBP																																					0.000313892	452385	0.658703	0.58447	1.27015	0.585463
7		EIF2AK1(ENSG00000086232).M1.0.001			EIF2AK1(ENSG00000086232)	DBP																																					0.000165788	452385	-0.67816	0.804068	0.711343	0.399029
7		EIF4H(ENSG00000106682).M1.0.001			EIF4H(ENSG00000106682)	DBP																																					1.33e-05	452385	2.12331	2.84255	0.557971	0.341913
7		ELFN1(ENSG00000225968).M1.0.001			ELFN1(ENSG00000225968)	DBP																																					1.99e-05	452385	-0.553718	2.32077	0.0569261	0.0907532
7		ELMO1(ENSG00000155849).M1.0.001			ELMO1(ENSG00000155849)	DBP																																					4.75e-05	452385	1.52163	1.50159	1.02687	0.507385
7		ELN(ENSG00000049540).M1.0.001			ELN(ENSG00000049540)	DBP																																					0.000351471	452385	-0.226057	0.552352	0.167495	0.165994
7		EPDR1(ENSG00000086289).M1.0.001			EPDR1(ENSG00000086289)	DBP																																					0.000106104	452385	-1.19721	1.00504	1.41896	0.631575
7		EPHA1(ENSG00000146904).M1.0.001			EPHA1(ENSG00000146904)	DBP																																					0.000463101	452385	-0.210413	0.481278	0.191141	0.179163
7		EPHB4(ENSG00000196411).M1.0.001			EPHB4(ENSG00000196411)	DBP																																					6.19e-05	452385	-1.64147	1.31587	1.55612	0.673184
7		EPHB6(ENSG00000106123).M1.0.001			EPHB6(ENSG00000106123)	DBP																																					8.07e-05	452385	-1.8673	1.1525	2.62512	0.978047
7		EPO(ENSG00000130427).M1.0.001			EPO(ENSG00000130427)	DBP																																					5.86e-05	452385	1.23492	1.35255	0.833625	0.44222
7		ESYT2(ENSG00000117868).M1.0.001			ESYT2(ENSG00000117868)	DBP																																					0.000124894	452385	2.72645	0.926355	8.66243	2.48833
7		ETV1(ENSG00000006468).M1.0.001			ETV1(ENSG00000006468)	DBP																																					7.52e-05	452385	1.31394	1.19412	1.21075	0.566736
7		EVX1(ENSG00000106038).M1.0.001			EVX1(ENSG00000106038)	DBP																																					1.33e-05	452385	-0.136047	2.84235	0.00229098	0.0169042
7		EXOC4(ENSG00000131558).M1.0.001			EXOC4(ENSG00000131558)	DBP																																					0.000225472	452385	-0.0891645	0.689545	0.0167208	0.0471528
7		FAM126A(ENSG00000122591).M1.0.001			FAM126A(ENSG00000122591)	DBP																																					0.000165788	452385	-0.840671	0.798782	1.10763	0.533729
7		FAM131B(ENSG00000159784).M1.0.001			FAM131B(ENSG00000159784)	DBP																																					3.87e-05	452385	1.08703	1.66435	0.42657	0.28931
7		FAM133B(ENSG00000234545).M1.0.001			FAM133B(ENSG00000234545)	DBP																																					0.000101683	452385	0.364846	1.02666	0.126289	0.141276
7		FAM180A(ENSG00000189320).M1.0.001			FAM180A(ENSG00000189320)	DBP																																					8.84e-06	452385	-0.610953	3.48131	0.0307984	0.0651528
7		FAM185A(ENSG00000222011).M1.0.001			FAM185A(ENSG00000222011)	DBP																																					0.000142578	452385	-1.47574	0.868313	2.88847	1.04956
7		FAM188B(ENSG00000106125).M1.0.001			FAM188B(ENSG00000106125)	DBP																																					0.000516153	452385	0.29525	0.455924	0.419367	0.286297
7		FAM200A(ENSG00000221909).M1.0.001			FAM200A(ENSG00000221909)	DBP																																					0.0011782	452385	-0.116757	0.301381	0.150084	0.155861
7		FAM20C(ENSG00000177706).M1.0.001			FAM20C(ENSG00000177706)	DBP																																					2.87e-05	452385	3.85367	1.93105	3.98257	1.33749
7		FAM220A(ENSG00000178397).M1.0.001			FAM220A(ENSG00000178397)	DBP																																					6.63e-05	452385	-0.732502	1.27125	0.332014	0.248355
7		FAM221A(ENSG00000188732).M1.0.001			FAM221A(ENSG00000188732)	DBP																																					0.000386839	452385	0.371752	0.526521	0.498512	0.318619
7		FAM3C(ENSG00000196937).M1.0.001			FAM3C(ENSG00000196937)	DBP																																					4.09e-05	452385	-1.02533	1.61874	0.401208	0.27863
7		FAM71F1(ENSG00000135248).M1.0.001			FAM71F1(ENSG00000135248)	DBP																																					0.00045868	452385	-0.866487	0.483575	3.21068	1.13573
7		FAM71F2(ENSG00000205085).M1.0.001			FAM71F2(ENSG00000205085)	DBP																																					0.000243156	452385	0.116023	0.663995	0.0305321	0.0648514
7		FASTK(ENSG00000164896).M1.0.001			FASTK(ENSG00000164896)	DBP																																					4.31e-05	452385	-0.694955	1.5767	0.194273	0.180862
7		FBXL13(ENSG00000161040).M1.0.001			FBXL13(ENSG00000161040)	DBP																																					0.000371365	452385	0.0629738	0.535913	0.013808	0.0426524
7		FBXL18(ENSG00000155034).M1.0.001			FBXL18(ENSG00000155034)	DBP																																					0.000230998	452385	0.354179	0.68132	0.270237	0.219558
7		FBXO24(ENSG00000106336).M1.0.001			FBXO24(ENSG00000106336)	DBP																																					5.53e-05	452385	0.326053	1.39261	0.0548169	0.0889042
7		FGL2(ENSG00000127951).M1.0.001			FGL2(ENSG00000127951)	DBP																																					3.98e-05	452385	-4.33072	1.64156	6.95999	2.07908
7		FIGNL1(ENSG00000132436).M1.0.001			FIGNL1(ENSG00000132436)	DBP																																					0.000269682	452385	0.0340221	0.6305	0.00291173	0.0191032
7		FIS1(ENSG00000214253).M1.0.001			FIS1(ENSG00000214253)	DBP																																					1.99e-05	452385	1.36794	2.32087	0.347403	0.255248
7		FKBP14(ENSG00000106080).M1.0.001			FKBP14(ENSG00000106080)	DBP																																					0.000838887	452385	0.57651	0.357716	2.59738	0.970452
7		FKBP6(ENSG00000077800).M1.0.001			FKBP6(ENSG00000077800)	DBP																																					0.000110525	452385	1.57203	0.984713	2.54859	0.95706
7		FKBP9(ENSG00000122642).M1.0.001			FKBP9(ENSG00000122642)	DBP																																					0.000209998	452385	-0.891055	0.714521	1.55517	0.672899
7		FLNC(ENSG00000128591).M1.0.001			FLNC(ENSG00000128591)	DBP																																					9.28e-05	452385	1.40924	1.07442	1.72038	0.72206
7		FOXP2(ENSG00000128573).M1.0.001			FOXP2(ENSG00000128573)	DBP																																					0.000691889	452385	0.0126425	0.393266	0.00103346	0.011283
7		FSCN1(ENSG00000075618).M1.0.001			FSCN1(ENSG00000075618)	DBP																																					0.000163577	452385	-1.13117	0.809958	1.95041	0.789034
7		FSCN3(ENSG00000106328).M1.0.001			FSCN3(ENSG00000106328)	DBP																																					0.000904097	452385	-0.252523	0.344588	0.537036	0.333797
7		FZD1(ENSG00000157240).M1.0.001			FZD1(ENSG00000157240)	DBP																																					2.32e-05	452385	-3.03458	2.14871	1.99454	0.801708
7		FZD9(ENSG00000188763).M1.0.001			FZD9(ENSG00000188763)	DBP																																					5.08e-05	452385	0.540753	1.45182	0.13873	0.149019
7		GAL3ST4(ENSG00000197093).M1.0.001			GAL3ST4(ENSG00000197093)	DBP																																					0.000279629	452385	0.50629	0.616044	0.675423	0.385981
7		GALNT11(ENSG00000178234).M1.0.001			GALNT11(ENSG00000178234)	DBP																																					0.000113841	452385	-0.93603	0.970269	0.93067	0.475359
7		GALNTL5(ENSG00000106648).M1.0.001			GALNTL5(ENSG00000106648)	DBP																																					0.000528311	452385	-0.511461	0.450723	1.28767	0.590951
7		GARS(ENSG00000106105).M1.0.001			GARS(ENSG00000106105)	DBP																																					0.000112736	452385	1.55656	0.975014	2.54866	0.957078
7		GATAD1(ENSG00000157259).M1.0.001			GATAD1(ENSG00000157259)	DBP																																					7.74e-06	452385	2.51211	3.72146	0.455671	0.30133
7		GATS(ENSG00000239521).M1.0.001			GATS(ENSG00000239521)	DBP																																					0.000235419	452385	0.589587	0.674891	0.763183	0.417557
7		GBAS(ENSG00000146729).M1.0.001			GBAS(ENSG00000146729)	DBP																																					0.000169104	452385	-1.30189	0.796143	2.67401	0.991406
7		GCC1(ENSG00000179562).M1.0.001			GCC1(ENSG00000179562)	DBP																																					5.42e-05	452385	0.445425	1.40667	0.100268	0.124066
7		GCK(ENSG00000106633).M1.0.001			GCK(ENSG00000106633)	DBP																																					2.32e-05	452385	-2.35554	2.14873	1.20176	0.563884
7		GET4(ENSG00000239857).M1.0.001			GET4(ENSG00000239857)	DBP																																					1.99e-05	452385	-2.65759	2.32117	1.31088	0.598194
7		GGCT(ENSG00000006625).M1.0.001			GGCT(ENSG00000006625)	DBP																																					0.000137051	452385	0.458745	0.884592	0.268941	0.218932
7		GHRHR(ENSG00000106128).M1.0.001			GHRHR(ENSG00000106128)	DBP																																					0.000270787	452385	-1.12605	0.629243	3.2024	1.13353
7		GIGYF1(ENSG00000146830).M1.0.001			GIGYF1(ENSG00000146830)	DBP																																					5.64e-05	452385	-4.22837	1.37882	9.40436	2.6646
7		GIMAP1-GIMAP5(ENSG00000281887).M1.0.001			GIMAP1-GIMAP5(ENSG00000281887)	DBP																																					0.00010942	452385	0.517019	0.989686	0.272909	0.220846
7		GIMAP1(ENSG00000213203).M1.0.001			GIMAP1(ENSG00000213203)	DBP																																					6.96e-05	452385	-0.363254	1.24058	0.0857376	0.113697
7		GIMAP2(ENSG00000106560).M1.0.001			GIMAP2(ENSG00000106560)	DBP																																					0.000165788	452385	-0.107749	0.804076	0.0179569	0.048954
7		GIMAP4(ENSG00000133574).M1.0.001			GIMAP4(ENSG00000133574)	DBP																																					7.18e-05	452385	1.87779	1.22152	2.36315	0.905768
7		GIMAP5(ENSG00000196329).M1.0.001			GIMAP5(ENSG00000196329)	DBP																																					4.75e-05	452385	-0.0522057	1.50165	0.00120865	0.0122146
7		GIMAP6(ENSG00000133561).M1.0.001			GIMAP6(ENSG00000133561)	DBP																																					4.75e-05	452385	0.789279	1.50159	0.276286	0.222467
7		GIMAP7(ENSG00000179144).M1.0.001			GIMAP7(ENSG00000179144)	DBP																																					2.65e-05	452385	-1.91149	2.01002	0.904361	0.466463
7		GIMAP8(ENSG00000171115).M1.0.001			GIMAP8(ENSG00000171115)	DBP																																					0.000100578	452385	-1.33542	1.03244	1.67305	0.708074
7		GJC3(ENSG00000176402).M1.0.001			GJC3(ENSG00000176402)	DBP																																					1.99e-05	452385	5.9898	2.32107	6.65961	2.00603
7		GLCCI1(ENSG00000106415).M1.0.001			GLCCI1(ENSG00000106415)	DBP																																					2.32e-05	452385	4.07627	2.14865	3.59909	1.23799
7		GLI3(ENSG00000106571).M1.0.001			GLI3(ENSG00000106571)	DBP																																					2.65e-05	452385	0.443115	2.00988	0.0486063	0.0832795
7		GNA12(ENSG00000146535).M1.0.001			GNA12(ENSG00000146535)	DBP																																					3.43e-05	452385	1.47328	1.76851	0.693995	0.39275
7		GNAI1(ENSG00000127955).M1.0.001			GNAI1(ENSG00000127955)	DBP																																					2.21e-05	452385	0.270455	2.20169	0.0150896	0.0446808
7		GNAT3(ENSG00000214415).M1.0.001			GNAT3(ENSG00000214415)	DBP																																					7.41e-05	452385	-0.21926	1.20302	0.0332177	0.0678405
7		GNG11(ENSG00000127920).M1.0.001			GNG11(ENSG00000127920)	DBP																																					0.000659836	452385	0.324254	0.40277	0.648121	0.37594
7		GNGT1(ENSG00000127928).M1.0.001			GNGT1(ENSG00000127928)	DBP																																					2.43e-05	452385	-2.53603	2.09944	1.45916	0.643852
7		GPC2(ENSG00000213420).M1.0.001			GPC2(ENSG00000213420)	DBP																																					0.000100578	452385	2.6198	1.03227	6.4409	1.95264
7		GPER1(ENSG00000164850).M1.0.001			GPER1(ENSG00000164850)	DBP																																					0.000111631	452385	-0.55409	0.979846	0.319775	0.242799
7		GPNMB(ENSG00000136235).M1.0.001			GPNMB(ENSG00000136235)	DBP																																					0.000434365	452385	0.11019	0.496899	0.0491753	0.0838069
7		GPR141(ENSG00000187037).M1.0.001			GPR141(ENSG00000187037)	DBP																																					0.000104999	452385	0.976701	1.01031	0.934572	0.476673
7		GPR22(ENSG00000172209).M1.0.001			GPR22(ENSG00000172209)	DBP																																					3.09e-05	452385	-0.411819	1.86078	0.0489807	0.0836268
7		GPR37(ENSG00000170775).M1.0.001			GPR37(ENSG00000170775)	DBP																																					2.1e-05	452385	0.647897	2.25896	0.0822615	0.111116
7		GPR85(ENSG00000164604).M1.0.001			GPR85(ENSG00000164604)	DBP																																					7.74e-06	452385	-2.06328	3.72148	0.307386	0.237105
7		GRB10(ENSG00000106070).M1.0.001			GRB10(ENSG00000106070)	DBP																																					0.000229893	452385	-1.23916	0.682899	3.2926	1.15744
7		GRID2IP(ENSG00000215045).M1.0.001			GRID2IP(ENSG00000215045)	DBP																																					0.000155841	452385	0.940865	0.829332	1.28706	0.590759
7		GRIFIN(ENSG00000275572).M1.0.001			GRIFIN(ENSG00000275572)	DBP																																					2.54e-05	452385	-2.31516	2.05335	1.27127	0.585814
7		GRM3(ENSG00000198822).M1.0.001			GRM3(ENSG00000198822)	DBP																																					0.000146999	452385	0.178418	0.853907	0.0436574	0.0785777
7		GRM8(ENSG00000179603).M1.0.001			GRM8(ENSG00000179603)	DBP																																					0.000159156	452385	0.638528	0.820647	0.605407	0.359993
7		GSAP(ENSG00000186088).M1.0.001			GSAP(ENSG00000186088)	DBP																																					0.000457575	452385	-0.176785	0.484139	0.133337	0.145696
7		GSTK1(ENSG00000197448).M1.0.001			GSTK1(ENSG00000197448)	DBP																																					0.000559258	452385	0.663063	0.438121	2.29045	0.885482
7		GTF2I(ENSG00000263001).M1.0.001			GTF2I(ENSG00000263001)	DBP																																					0.000969307	452385	0.122853	0.330572	0.138114	0.148642
7		GTF2IRD1(ENSG00000006704).M1.0.001			GTF2IRD1(ENSG00000006704)	DBP																																					2.87e-05	452385	-4.37758	1.93105	5.13903	1.6309
7		GTF2IRD2(ENSG00000196275).M1.0.001			GTF2IRD2(ENSG00000196275)	DBP																																					0.000624468	452385	-0.430682	0.411075	1.09767	0.530504
7		GTF2IRD2B(ENSG00000174428).M1.0.001			GTF2IRD2B(ENSG00000174428)	DBP																																					0.00013263	452385	-0.898688	0.870421	1.066	0.520209
7		GTPBP10(ENSG00000105793).M1.0.001			GTPBP10(ENSG00000105793)	DBP																																					0.000335997	452385	0.0757039	0.565019	0.0179519	0.048947
7		GUSB(ENSG00000169919).M1.0.001			GUSB(ENSG00000169919)	DBP																																					0.000123788	452385	0.303695	0.93049	0.106525	0.128348
7		HBP1(ENSG00000105856).M1.0.001			HBP1(ENSG00000105856)	DBP																																					0.000222156	452385	-0.485936	0.706292	0.473358	0.308524
7		HDAC9(ENSG00000048052).M1.0.001			HDAC9(ENSG00000048052)	DBP																																					0.000321629	452385	0.502142	0.577393	0.756325	0.415125
7		HECW1(ENSG00000002746).M1.0.001			HECW1(ENSG00000002746)	DBP																																					8.84e-05	452385	-0.86604	1.10092	0.618821	0.365033
7		HEPACAM2(ENSG00000188175).M1.0.001			HEPACAM2(ENSG00000188175)	DBP																																					0.000316102	452385	0.766139	0.582431	1.73032	0.724987
7		HERPUD2(ENSG00000122557).M1.0.001			HERPUD2(ENSG00000122557)	DBP																																					1.88e-05	452385	2.74488	2.38811	1.32111	0.601378
7		HGF(ENSG00000019991).M1.0.001			HGF(ENSG00000019991)	DBP																																					0.000131525	452385	-1.18634	0.903001	1.72599	0.723714
7		HIBADH(ENSG00000106049).M1.0.001			HIBADH(ENSG00000106049)	DBP																																					3.98e-05	452385	-1.83951	1.64111	1.25641	0.581148
7		HIP1(ENSG00000127946).M1.0.001			HIP1(ENSG00000127946)	DBP																																					0.000152525	452385	-0.257095	0.83828	0.0940612	0.119715
7		HIPK2(ENSG00000064393).M1.0.001			HIPK2(ENSG00000064393)	DBP																																					0.000175735	452385	-1.99304	0.780985	6.51246	1.97012
7		HOXA1(ENSG00000105991).M1.0.001			HOXA1(ENSG00000105991)	DBP																																					3.87e-05	452385	-1.41164	1.66436	0.719365	0.401919
7		HOXA10-HOXA9(ENSG00000257184).M1.0.001			HOXA10-HOXA9(ENSG00000257184)	DBP																																					0.000223261	452385	-0.900808	0.692937	1.68997	0.713082
7		HOXA10(ENSG00000253293).M1.0.001			HOXA10(ENSG00000253293)	DBP																																					0.000170209	452385	-0.26174	0.793583	0.108782	0.129868
7		HOXA11(ENSG00000005073).M1.0.001			HOXA11(ENSG00000005073)	DBP																																					6.63e-06	452385	1.30327	4.01966	0.105122	0.127396
7		HOXA4(ENSG00000197576).M1.0.001			HOXA4(ENSG00000197576)	DBP																																					0.000334892	452385	-0.979567	0.56585	2.99686	1.0787
7		HOXA9(ENSG00000078399).M1.0.001			HOXA9(ENSG00000078399)	DBP																																					0.000251998	452385	-0.967733	0.65225	2.20132	0.86046
7		HSPB1(ENSG00000106211).M1.0.001			HSPB1(ENSG00000106211)	DBP																																					4.2e-05	452385	1.87335	1.59735	1.37543	0.618198
7		HTR5A(ENSG00000157219).M1.0.001			HTR5A(ENSG00000157219)	DBP																																					4.86e-05	452385	2.58559	1.48443	3.0339	1.08862
7		HUS1(ENSG00000136273).M1.0.001			HUS1(ENSG00000136273)	DBP																																					6.52e-05	452385	0.668368	1.28195	0.271825	0.220324
7		HYAL4(ENSG00000106302).M1.0.001			HYAL4(ENSG00000106302)	DBP																																					0.000381312	452385	-0.397227	0.530356	0.560973	0.34307
7		ICA1(ENSG00000003147).M1.0.001			ICA1(ENSG00000003147)	DBP																																					0.000106104	452385	2.1554	1.00522	4.59763	1.49463
7		IFRD1(ENSG00000006652).M1.0.001			IFRD1(ENSG00000006652)	DBP																																					0.000117157	452385	1.24895	0.956464	1.70513	0.717561
7		IFT22(ENSG00000128581).M1.0.001			IFT22(ENSG00000128581)	DBP																																					3.76e-05	452385	-4.53427	1.68868	7.20976	2.13961
7		IGF2BP3(ENSG00000136231).M1.0.001			IGF2BP3(ENSG00000136231)	DBP																																					1.33e-05	452385	0.957373	2.84241	0.113446	0.132972
7		IGFBP1(ENSG00000146678).M1.0.001			IGFBP1(ENSG00000146678)	DBP																																					0.000285155	452385	-1.00913	0.613192	2.70832	1.00076
7		IGFBP3(ENSG00000146674).M1.0.001			IGFBP3(ENSG00000146674)	DBP																																					4.09e-05	452385	3.43637	1.61887	4.50582	1.47134
7		IL6(ENSG00000136244).M1.0.001			IL6(ENSG00000136244)	DBP																																					1.22e-05	452385	-1.36305	2.96892	0.210779	0.189662
7		IMMP2L(ENSG00000184903).M1.0.001			IMMP2L(ENSG00000184903)	DBP																																					0.00019784	452385	1.03866	0.736074	1.99114	0.800735
7		IMPDH1(ENSG00000106348).M1.0.001			IMPDH1(ENSG00000106348)	DBP																																					0.000181262	452385	1.00227	0.769005	1.69869	0.715659
7		ING3(ENSG00000071243).M1.0.001			ING3(ENSG00000071243)	DBP																																					5.75e-05	452385	-0.193305	1.34006	0.0208083	0.0529084
7		INMT(ENSG00000241644).M1.0.001			INMT(ENSG00000241644)	DBP																																					9.62e-05	452385	1.49092	1.05596	1.99349	0.801406
7		INSIG1(ENSG00000186480).M1.0.001			INSIG1(ENSG00000186480)	DBP																																					0.000116052	452385	-0.392745	0.960998	0.167023	0.165725
7		INTS1(ENSG00000164880).M1.0.001			INTS1(ENSG00000164880)	DBP																																					0.000287366	452385	0.870759	0.610806	2.03231	0.812518
7		IQCE(ENSG00000106012).M1.0.001			IQCE(ENSG00000106012)	DBP																																					0.000837782	452385	-0.227551	0.357475	0.405197	0.280323
7		IQUB(ENSG00000164675).M1.0.001			IQUB(ENSG00000164675)	DBP																																					0.000375786	452385	0.232482	0.534311	0.189317	0.178168
7		IRF5(ENSG00000128604).M1.0.001			IRF5(ENSG00000128604)	DBP																																					0.000140367	452385	1.66699	0.873835	3.63919	1.24846
7		ISPD(ENSG00000214960).M1.0.001			ISPD(ENSG00000214960)	DBP																																					0.000311681	452385	-0.176785	0.586521	0.0908496	0.117419
7		ITGB8(ENSG00000105855).M1.0.001			ITGB8(ENSG00000105855)	DBP																																					4.64e-05	452385	0.593907	1.51935	0.152799	0.157469
7		KBTBD2(ENSG00000170852).M1.0.001			KBTBD2(ENSG00000170852)	DBP																																					3.43e-05	452385	1.57606	1.76848	0.794224	0.428494
7		KCND2(ENSG00000184408).M1.0.001			KCND2(ENSG00000184408)	DBP																																					2.43e-05	452385	2.14465	2.09926	1.04371	0.512918
7		KCNH2(ENSG00000055118).M1.0.001			KCNH2(ENSG00000055118)	DBP																																					9.84e-05	452385	-0.229952	1.04383	0.0485305	0.0832091
7		KCP(ENSG00000135253).M1.0.001			KCP(ENSG00000135253)	DBP																																					0.00271782	452385	-0.249847	0.198864	1.57847	0.679892
7		KCTD7(ENSG00000243335).M1.0.001			KCTD7(ENSG00000243335)	DBP																																					3.09e-05	452385	-1.97836	1.86092	1.1302	0.541011
7		KDELR2(ENSG00000136240).M1.0.001			KDELR2(ENSG00000136240)	DBP																																					9.84e-05	452385	-1.51804	1.04408	2.11395	0.83576
7		KDM7A(ENSG00000006459).M1.0.001			KDM7A(ENSG00000006459)	DBP																																					4.2e-05	452385	-2.44513	1.5973	2.34331	0.900243
7		KEL(ENSG00000197993).M1.0.001			KEL(ENSG00000197993)	DBP																																					0.000417786	452385	-0.897596	0.506931	3.13519	1.11566
7		KIAA0895(ENSG00000164542).M1.0.001			KIAA0895(ENSG00000164542)	DBP																																					9.95e-05	452385	0.545334	1.038	0.276011	0.222336
7		KIAA1147(ENSG00000257093).M1.0.001			KIAA1147(ENSG00000257093)	DBP																																					0.000120473	452385	-0.71466	0.944028	0.573098	0.347724
7		KIAA1324L(ENSG00000164659).M1.0.001			KIAA1324L(ENSG00000164659)	DBP																																					0.000253103	452385	0.489933	0.650824	0.566692	0.345269
7		KIAA1549(ENSG00000122778).M1.0.001			KIAA1549(ENSG00000122778)	DBP																																					7.29e-05	452385	-1.8838	1.21206	2.41558	0.920336
7		KLHL7(ENSG00000122550).M1.0.001			KLHL7(ENSG00000122550)	DBP																																					0.000108315	452385	-0.740367	0.994724	0.553973	0.34037
7		KLRG2(ENSG00000188883).M1.0.001			KLRG2(ENSG00000188883)	DBP																																					0.000476364	452385	-0.247017	0.476275	0.26899	0.218956
7		KMT2C(ENSG00000055609).M1.0.001			KMT2C(ENSG00000055609)	DBP																																					4.97e-05	452385	-1.99395	1.46785	1.8453	0.758626
7		KMT2E(ENSG00000005483).M1.0.001			KMT2E(ENSG00000005483)	DBP																																					0.000190104	452385	0.0725029	0.750982	0.00932076	0.0347567
7		KPNA7(ENSG00000185467).M1.0.001			KPNA7(ENSG00000185467)	DBP																																					0.000285155	452385	-0.694755	0.611527	1.29072	0.591904
7		KRBA1(ENSG00000133619).M1.0.001			KRBA1(ENSG00000133619)	DBP																																					0.000389049	452385	0.633319	0.525011	1.45516	0.642632
7		KRIT1(ENSG00000001631).M1.0.001			KRIT1(ENSG00000001631)	DBP																																					0.000100578	452385	0.710031	1.03226	0.473126	0.30843
7		LAMB1(ENSG00000091136).M1.0.001			LAMB1(ENSG00000091136)	DBP																																					0.000234314	452385	-0.392751	0.676465	0.337088	0.250639
7		LAMB4(ENSG00000091128).M1.0.001			LAMB4(ENSG00000091128)	DBP																																					0.000817887	452385	0.270034	0.36146	0.558105	0.341965
7		LAMTOR4(ENSG00000188186).M1.0.001			LAMTOR4(ENSG00000188186)	DBP																																					0.000363628	452385	0.804718	0.543047	2.1959	0.858932
7		LANCL2(ENSG00000132434).M1.0.001			LANCL2(ENSG00000132434)	DBP																																					6.3e-05	452385	1.61299	1.30422	1.52954	0.665183
7		LAT2(ENSG00000086730).M1.0.001			LAT2(ENSG00000086730)	DBP																																					4.09e-05	452385	-1.5271	1.61904	0.889652	0.461462
7		LFNG(ENSG00000106003).M1.0.001			LFNG(ENSG00000106003)	DBP																																					0.000185683	452385	-0.319225	0.760205	0.176333	0.17099
7		LHFPL3(ENSG00000187416).M1.0.001			LHFPL3(ENSG00000187416)	DBP																																					1.88e-05	452385	4.31237	2.38807	3.2609	1.14905
7		LIMK1(ENSG00000106683).M1.0.001			LIMK1(ENSG00000106683)	DBP																																					2.54e-05	452385	-1.81751	2.0531	0.78367	0.424788
7		LMBR1(ENSG00000105983).M1.0.001			LMBR1(ENSG00000105983)	DBP																																					0.000226577	452385	-0.453097	0.687852	0.433903	0.292362
7		LMOD2(ENSG00000170807).M1.0.001			LMOD2(ENSG00000170807)	DBP																																					0.000180156	452385	1.23629	0.771404	2.56849	0.962525
7		LMTK2(ENSG00000164715).M1.0.001			LMTK2(ENSG00000164715)	DBP																																					7.52e-05	452385	-0.908303	1.19431	0.578394	0.349748
7		LRCH4(ENSG00000077454).M1.0.001			LRCH4(ENSG00000077454)	DBP																																					0.00010942	452385	0.738639	0.989701	0.557001	0.341539
7		LRGUK(ENSG00000155530).M1.0.001			LRGUK(ENSG00000155530)	DBP																																					0.000406733	452385	-0.605378	0.51359	1.38938	0.622493
7		LRRC17(ENSG00000128606).M1.0.001			LRRC17(ENSG00000128606)	DBP																																					9.84e-05	452385	-0.527836	1.0438	0.255718	0.212485
7		LRRC61(ENSG00000127399).M1.0.001			LRRC61(ENSG00000127399)	DBP																																					0.000141472	452385	1.91631	0.870419	4.84704	1.55762
7		LRRC72(ENSG00000205858).M1.0.001			LRRC72(ENSG00000205858)	DBP																																					0.000311681	452385	0.537979	0.588672	0.835187	0.442761
7		LRRD1(ENSG00000240720).M1.0.001			LRRD1(ENSG00000240720)	DBP																																					0.00146778	452385	-0.0322442	0.270399	0.0142199	0.0433132
7		LRRN3(ENSG00000173114).M1.0.001			LRRN3(ENSG00000173114)	DBP																																					4.2e-05	452385	-1.19266	1.59734	0.557491	0.341728
7		LRWD1(ENSG00000161036).M1.0.001			LRWD1(ENSG00000161036)	DBP																																					0.000144788	452385	0.83212	0.8605	0.935126	0.476859
7		LSM5(ENSG00000106355).M1.0.001			LSM5(ENSG00000106355)	DBP																																					4.97e-05	452385	0.0718569	1.46784	0.00239652	0.0172966
7		LSM8(ENSG00000128534).M1.0.001			LSM8(ENSG00000128534)	DBP																																					0.000159156	452385	-0.937701	0.82066	1.30557	0.596541
7		LSMEM1(ENSG00000181016).M1.0.001			LSMEM1(ENSG00000181016)	DBP																																					0.00010721	452385	-1.18872	1.00001	1.41303	0.629757
7		LUC7L2(ENSG00000146963).M1.0.001			LUC7L2(ENSG00000146963)	DBP																																					4.75e-05	452385	1.72289	1.5016	1.31645	0.599929
7		MACC1(ENSG00000183742).M1.0.001			MACC1(ENSG00000183742)	DBP																																					0.000377997	452385	-0.477136	0.531254	0.806641	0.432838
7		MAD1L1(ENSG00000002822).M1.0.001			MAD1L1(ENSG00000002822)	DBP																																					0.000290682	452385	-0.54951	0.607316	0.818694	0.437039
7		MAGI2(ENSG00000187391).M1.0.001			MAGI2(ENSG00000187391)	DBP																																					0.000102789	452385	-0.844156	1.02109	0.683468	0.388919
7		MALSU1(ENSG00000156928).M1.0.001			MALSU1(ENSG00000156928)	DBP																																					5.97e-05	452385	-1.67604	1.34003	1.56437	0.675664
7		MBLAC1(ENSG00000214309).M1.0.001			MBLAC1(ENSG00000214309)	DBP																																					0.000124894	452385	0.917298	0.926364	0.980522	0.49205
7		MCM7(ENSG00000166508).M1.0.001			MCM7(ENSG00000166508)	DBP																																					0.000282945	452385	0.0768298	0.61556	0.0155783	0.0454335
7		MDFIC(ENSG00000135272).M1.0.001			MDFIC(ENSG00000135272)	DBP																																					4.53e-05	452385	0.885607	1.53778	0.331661	0.248195
7		MDH2(ENSG00000146701).M1.0.001			MDH2(ENSG00000146701)	DBP																																					3.43e-05	452385	0.0217087	1.76848	0.000150685	0.00427449
7		MEPCE(ENSG00000146834).M1.0.001			MEPCE(ENSG00000146834)	DBP																																					2.76e-05	452385	-1.85657	1.96928	0.888802	0.461172
7		MEST(ENSG00000106484).M1.0.001			MEST(ENSG00000106484)	DBP																																					3.43e-05	452385	1.87916	1.76848	1.12909	0.540655
7		MET(ENSG00000105976).M1.0.001			MET(ENSG00000105976)	DBP																																					4.97e-05	452385	-1.19794	1.46783	0.666064	0.382552
7		METTL2B(ENSG00000165055).M1.0.001			METTL2B(ENSG00000165055)	DBP																																					0.000236524	452385	0.219794	0.673364	0.106545	0.128361
7		MGAM(ENSG00000257335).M1.0.001			MGAM(ENSG00000257335)	DBP																																					0.00128983	452385	0.0185934	0.28195	0.00434882	0.0234569
7		MICALL2(ENSG00000164877).M1.0.001			MICALL2(ENSG00000164877)	DBP																																					0.000324944	452385	0.952372	0.574441	2.74867	1.01173
7		MIOS(ENSG00000164654).M1.0.001			MIOS(ENSG00000164654)	DBP																																					8.62e-05	452385	3.51837	1.11499	9.9573	2.7953
7		MKLN1(ENSG00000128585).M1.0.001			MKLN1(ENSG00000128585)	DBP																																					1.33e-05	452385	-0.232201	2.63151	0.00778608	0.0316633
7		MKRN1(ENSG00000133606).M1.0.001			MKRN1(ENSG00000133606)	DBP																																					3.32e-05	452385	3.37686	1.79769	3.52855	1.21954
7		MLXIPL(ENSG00000009950).M1.0.001			MLXIPL(ENSG00000009950)	DBP																																					9.73e-05	452385	-1.19473	1.04971	1.29539	0.593364
7		MMD2(ENSG00000136297).M1.0.001			MMD2(ENSG00000136297)	DBP																																					4.53e-05	452385	0.0636304	1.53787	0.00171194	0.0145751
7		MNX1(ENSG00000130675).M1.0.001			MNX1(ENSG00000130675)	DBP																																					1.44e-05	452385	0.452642	2.73088	0.0274728	0.0613031
7		MOGAT3(ENSG00000106384).M1.0.001			MOGAT3(ENSG00000106384)	DBP																																					0.000206682	452385	0.633546	0.71414	0.787027	0.425968
7		MOSPD3(ENSG00000106330).M1.0.001			MOSPD3(ENSG00000106330)	DBP																																					4.42e-05	452385	-0.321632	1.5569	0.0426773	0.0776202
7		MPLKIP(ENSG00000168303).M1.0.001			MPLKIP(ENSG00000168303)	DBP																																					0.00019784	452385	0.550764	0.736112	0.559813	0.342623
7		MPP6(ENSG00000105926).M1.0.001			MPP6(ENSG00000105926)	DBP																																					2.87e-05	452385	0.451571	1.93102	0.0546863	0.0887888
7		MRM2(ENSG00000122687).M1.0.001			MRM2(ENSG00000122687)	DBP																																					7.74e-05	452385	-0.116854	1.17698	0.00985709	0.0357811
7		MRPL32(ENSG00000106591).M1.0.001			MRPL32(ENSG00000106591)	DBP																																					0.000287366	452385	-0.0930328	0.610826	0.0231973	0.0560382
7		MRPS17(ENSG00000239789).M1.0.001			MRPS17(ENSG00000239789)	DBP																																					7.74e-05	452385	-0.773606	1.17693	0.432051	0.291592
7		MRPS24(ENSG00000062582).M1.0.001			MRPS24(ENSG00000062582)	DBP																																					0.000104999	452385	0.445859	1.01035	0.194737	0.181113
7		MRPS33(ENSG00000090263).M1.0.001			MRPS33(ENSG00000090263)	DBP																																					3.43e-05	452385	-3.19863	1.76847	3.27137	1.15182
7		MTERF1(ENSG00000127989).M1.0.001			MTERF1(ENSG00000127989)	DBP																																					6.41e-05	452385	-0.830534	1.29305	0.412559	0.283434
7		MTRNR2L6(ENSG00000270672).M1.0.001			MTRNR2L6(ENSG00000270672)	DBP																																					0.000122683	452385	0.465394	0.934703	0.24791	0.208625
7		MUC12(ENSG00000205277).M1.0.001			MUC12(ENSG00000205277)	DBP																																					0.000990307	452385	-0.0147242	0.323938	0.00206604	0.0160376
7		MUC17(ENSG00000169876).M1.0.001			MUC17(ENSG00000169876)	DBP																																					0.00246803	452385	0.0138678	0.20867	0.00441668	0.023644
7		MUC3A(ENSG00000169894).M1.0.001			MUC3A(ENSG00000169894)	DBP																																					0.000279629	452385	0.116959	0.619314	0.0356654	0.0704748
7		MYL10(ENSG00000106436).M1.0.001			MYL10(ENSG00000106436)	DBP																																					3.09e-05	452385	-1.12598	1.8613	0.365957	0.263431
7		MYL7(ENSG00000106631).M1.0.001			MYL7(ENSG00000106631)	DBP																																					8.29e-05	452385	0.327975	1.13702	0.0832033	0.111819
7		MYO1G(ENSG00000136286).M1.0.001			MYO1G(ENSG00000136286)	DBP																																					0.000175735	452385	0.91602	0.780993	1.37567	0.618272
7		NACAD(ENSG00000136274).M1.0.001			NACAD(ENSG00000136274)	DBP																																					7.29e-05	452385	-0.46223	1.21207	0.145433	0.153082
7		NAMPT(ENSG00000105835).M1.0.001			NAMPT(ENSG00000105835)	DBP																																					1.99e-05	452385	-2.15957	2.32078	0.865899	0.453342
7		NAPEPLD(ENSG00000161048).M1.0.001			NAPEPLD(ENSG00000161048)	DBP																																					0.000108315	452385	0.323405	0.994719	0.105705	0.127792
7		NAT16(ENSG00000167011).M1.0.001			NAT16(ENSG00000167011)	DBP																																					0.00010721	452385	-2.01871	1.00012	4.07422	1.36109
7		NCAPG2(ENSG00000146918).M1.0.001			NCAPG2(ENSG00000146918)	DBP																																					7.52e-05	452385	1.82288	1.19419	2.3301	0.896558
7		NCF1(ENSG00000158517).M1.0.001			NCF1(ENSG00000158517)	DBP																																					0.000196735	452385	0.122755	0.740549	0.0274773	0.0613083
7		NDUFA4(ENSG00000189043).M1.0.001			NDUFA4(ENSG00000189043)	DBP																																					0.000108315	452385	-0.501961	0.994722	0.254646	0.211957
7		NDUFA5(ENSG00000128609).M1.0.001			NDUFA5(ENSG00000128609)	DBP																																					7.18e-05	452385	0.958558	1.22147	0.615848	0.363919
7		NDUFB2(ENSG00000090266).M1.0.001			NDUFB2(ENSG00000090266)	DBP																																					6.74e-05	452385	-2.55407	1.26082	4.10359	1.36864
7		NFE2L3(ENSG00000050344).M1.0.001			NFE2L3(ENSG00000050344)	DBP																																					0.000290682	452385	0.69373	0.608538	1.29959	0.594674
7		NME8(ENSG00000086288).M1.0.001			NME8(ENSG00000086288)	DBP																																					0.000676415	452385	0.130324	0.398479	0.106964	0.128644
7		NOBOX(ENSG00000106410).M1.0.001			NOBOX(ENSG00000106410)	DBP																																					0.000638836	452385	-0.246452	0.409815	0.36165	0.261544
7		NOD1(ENSG00000106100).M1.0.001			NOD1(ENSG00000106100)	DBP																																					0.000341523	452385	0.0860954	0.560345	0.0236074	0.0565609
7		NOM1(ENSG00000146909).M1.0.001			NOM1(ENSG00000146909)	DBP																																					0.000246471	452385	0.181321	0.656564	0.0762677	0.10656
7		NOS3(ENSG00000164867).M1.0.001			NOS3(ENSG00000164867)	DBP																																					0.00028405	452385	3.50126	0.612255	32.7026	7.96903
7		NPC1L1(ENSG00000015520).M1.0.001			NPC1L1(ENSG00000015520)	DBP																																					0.000572521	452385	-0.0560719	0.432862	0.01678	0.0472404
7		NPSR1(ENSG00000187258).M1.0.001			NPSR1(ENSG00000187258)	DBP																																					0.000655415	452385	0.0210579	0.408848	0.0026528	0.0182163
7		NPTX2(ENSG00000106236).M1.0.001			NPTX2(ENSG00000106236)	DBP																																					1.55e-05	452385	-0.540112	2.6316	0.0421239	0.0770754
7		NPVF(ENSG00000105954).M1.0.001			NPVF(ENSG00000105954)	DBP																																					7.52e-05	452385	0.0184074	1.19415	0.000237611	0.00537433
7		NPY(ENSG00000122585).M1.0.001			NPY(ENSG00000122585)	DBP																																					1.44e-05	452385	-1.8103	2.73085	0.439449	0.294659
7		NRCAM(ENSG00000091129).M1.0.001			NRCAM(ENSG00000091129)	DBP																																					0.00026305	452385	-1.59586	0.638395	6.249	1.90566
7		NSUN5(ENSG00000130305).M1.0.001			NSUN5(ENSG00000130305)	DBP																																					0.000248682	452385	1.54562	0.656596	5.54125	1.73111
7		NT5C3A(ENSG00000122643).M1.0.001			NT5C3A(ENSG00000122643)	DBP																																					0.000233208	452385	-2.45639	0.678004	13.1259	3.53575
7		NUB1(ENSG00000013374).M1.0.001			NUB1(ENSG00000013374)	DBP																																					7.41e-05	452385	-3.92058	1.203	10.6211	2.95153
7		NUDCD3(ENSG00000015676).M1.0.001			NUDCD3(ENSG00000015676)	DBP																																					3.76e-05	452385	-1.07991	1.68866	0.408968	0.281919
7		NUDT1(ENSG00000106268).M1.0.001			NUDT1(ENSG00000106268)	DBP																																					5.75e-05	452385	-1.32904	1.3656	0.947185	0.480912
7		NUP205(ENSG00000155561).M1.0.001			NUP205(ENSG00000155561)	DBP																																					0.000134841	452385	1.49465	0.89157	2.81039	1.02847
7		NUPL2(ENSG00000136243).M1.0.001			NUPL2(ENSG00000136243)	DBP																																					0.000893045	452385	0.0426267	0.351911	0.0146723	0.0440293
7		NUPR2(ENSG00000185290).M1.0.001			NUPR2(ENSG00000185290)	DBP																																					2.1e-05	452385	4.41909	2.25893	3.82701	1.29729
7		NYAP1(ENSG00000166924).M1.0.001			NYAP1(ENSG00000166924)	DBP																																					0.000121578	452385	-0.935838	0.938907	0.993472	0.496352
7		OCM(ENSG00000122543).M1.0.001			OCM(ENSG00000122543)	DBP																																					0.00024205	452385	-0.671158	0.665534	1.01697	0.504125
7		OCM2(ENSG00000135175).M1.0.001			OCM2(ENSG00000135175)	DBP																																					8.51e-05	452385	0.703713	1.12633	0.390359	0.273998
7		OGDH(ENSG00000105953).M1.0.001			OGDH(ENSG00000105953)	DBP																																					6.08e-05	452385	0.0837942	1.32773	0.00398297	0.0224235
7		OPN1SW(ENSG00000128617).M1.0.001			OPN1SW(ENSG00000128617)	DBP																																					0.000110525	452385	0.593813	0.98472	0.363642	0.262417
7		OR2A12(ENSG00000221858).M1.0.001			OR2A12(ENSG00000221858)	DBP																																					0.000110525	452385	-0.851893	0.984726	0.748409	0.412311
7		OR2A14(ENSG00000221938).M1.0.001			OR2A14(ENSG00000221938)	DBP																																					0.000436575	452385	-0.0164897	0.494388	0.00111247	0.011712
7		OR2A2(ENSG00000221989).M1.0.001			OR2A2(ENSG00000221989)	DBP																																					3.09e-05	452385	2.93874	1.86089	2.49392	0.942004
7		OR2A5(ENSG00000221836).M1.0.001			OR2A5(ENSG00000221836)	DBP																																					0.000455364	452385	-0.539451	0.488699	1.21849	0.569187
7		OR2A7(ENSG00000243896).M1.0.001			OR2A7(ENSG00000243896)	DBP																																					0.000124894	452385	-0.0307312	0.929497	0.00109311	0.0116083
7		OR2AE1(ENSG00000244623).M1.0.001			OR2AE1(ENSG00000244623)	DBP																																					7.41e-05	452385	1.81589	1.20388	2.27517	0.881204
7		OR2F2(ENSG00000221910).M1.0.001			OR2F2(ENSG00000221910)	DBP																																					7.41e-05	452385	0.354595	1.18557	0.0894557	0.116412
7		OR6B1(ENSG00000221813).M1.0.001			OR6B1(ENSG00000221813)	DBP																																					0.000290682	452385	0.557735	0.607327	0.843357	0.445585
7		OR6V1(ENSG00000225781).M1.0.001			OR6V1(ENSG00000225781)	DBP																																					0.000225472	452385	-0.356126	0.68851	0.267539	0.218254
7		OR9A2(ENSG00000179468).M1.0.001			OR9A2(ENSG00000179468)	DBP																																					0.000143683	452385	0.385594	0.863756	0.199286	0.183562
7		OR9A4(ENSG00000258083).M1.0.001			OR9A4(ENSG00000258083)	DBP																																					0.000135946	452385	0.699883	0.889019	0.619767	0.365388
7		ORAI2(ENSG00000160991).M1.0.001			ORAI2(ENSG00000160991)	DBP																																					3.21e-05	452385	0.451432	1.82844	0.060957	0.0942097
7		ORC5(ENSG00000164815).M1.0.001			ORC5(ENSG00000164815)	DBP																																					0.000160262	452385	-1.24399	0.81782	2.31376	0.891999
7		OSBPL3(ENSG00000070882).M1.0.001			OSBPL3(ENSG00000070882)	DBP																																					0.000154735	452385	0.643645	0.832288	0.598062	0.35722
7		PAPOLB(ENSG00000218823).M1.0.001			PAPOLB(ENSG00000218823)	DBP																																					0.00010942	452385	1.16021	0.98015	1.40116	0.626115
7		PARP12(ENSG00000059378).M1.0.001			PARP12(ENSG00000059378)	DBP																																					0.00026305	452385	0.543578	0.638401	0.724999	0.403943
7		PAX4(ENSG00000106331).M1.0.001			PAX4(ENSG00000106331)	DBP																																					0.000135946	452385	1.25043	0.887928	1.98317	0.798448
7		PAXIP1(ENSG00000157212).M1.0.001			PAXIP1(ENSG00000157212)	DBP																																					1.22e-05	452385	-3.79811	2.96876	1.63676	0.697299
7		PCLO(ENSG00000186472).M1.0.001			PCLO(ENSG00000186472)	DBP																																					7.96e-05	452385	0.428289	1.16047	0.13621	0.147472
7		PCOLCE(ENSG00000106333).M1.0.001			PCOLCE(ENSG00000106333)	DBP																																					0.000196735	452385	-0.457073	0.738145	0.383431	0.271019
7		PDAP1(ENSG00000106244).M1.0.001			PDAP1(ENSG00000106244)	DBP																																					2.43e-05	452385	3.9481	2.09925	3.53712	1.22178
7		PDE1C(ENSG00000154678).M1.0.001			PDE1C(ENSG00000154678)	DBP																																					0.00045868	452385	-0.253373	0.487272	0.270381	0.219628
7		PDIA4(ENSG00000155660).M1.0.001			PDIA4(ENSG00000155660)	DBP																																					0.000118262	452385	-0.211222	0.952187	0.0492078	0.083837
7		PDK4(ENSG00000004799).M1.0.001			PDK4(ENSG00000004799)	DBP																																					0.000213314	452385	0.783798	0.708939	1.22233	0.570404
7		PEG10(ENSG00000242265).M1.0.001			PEG10(ENSG00000242265)	DBP																																					1.99e-05	452385	-0.31891	2.3211	0.0188776	0.0502597
7		PEX1(ENSG00000127980).M1.0.001			PEX1(ENSG00000127980)	DBP																																					0.00047968	452385	0.0179265	0.472884	0.00143709	0.0133356
7		PGAM2(ENSG00000164708).M1.0.001			PGAM2(ENSG00000164708)	DBP																																					0.000272998	452385	-0.154915	0.623242	0.061784	0.094907
7		PHF14(ENSG00000106443).M1.0.001			PHF14(ENSG00000106443)	DBP																																					9.28e-05	452385	-2.38569	1.0744	4.93052	1.57862
7		PHKG1(ENSG00000164776).M1.0.001			PHKG1(ENSG00000164776)	DBP																																					0.000169104	452385	1.24379	0.796371	2.43929	0.926906
7		PHTF2(ENSG00000006576).M1.0.001			PHTF2(ENSG00000006576)	DBP																																					0.000245366	452385	-1.88593	0.661	8.14039	2.36361
7		PIK3CG(ENSG00000105851).M1.0.001			PIK3CG(ENSG00000105851)	DBP																																					0.000230998	452385	-0.552627	0.681244	0.658049	0.379604
7		PILRA(ENSG00000085514).M1.0.001			PILRA(ENSG00000085514)	DBP																																					0.000899676	452385	0.078538	0.345445	0.0516896	0.0861073
7		PILRB(ENSG00000121716).M1.0.001			PILRB(ENSG00000121716)	DBP																																					9.95e-05	452385	1.764	1.03801	2.888	1.04943
7		PIP(ENSG00000159763).M1.0.001			PIP(ENSG00000159763)	DBP																																					0.000250892	452385	0.620913	0.642524	0.933863	0.476434
7		PKD1L1(ENSG00000158683).M1.0.001			PKD1L1(ENSG00000158683)	DBP																																					0.000908518	452385	0.048944	0.343742	0.0202738	0.0521865
7		PLEKHA8(ENSG00000106086).M1.0.001			PLEKHA8(ENSG00000106086)	DBP																																					0.000204472	452385	0.0592657	0.724063	0.00669969	0.0292977
7		PLOD3(ENSG00000106397).M1.0.001			PLOD3(ENSG00000106397)	DBP																																					0.000407838	452385	-0.58636	0.51278	1.30758	0.597165
7		PLXNA4(ENSG00000221866).M1.0.001			PLXNA4(ENSG00000221866)	DBP																																					5.86e-05	452385	-0.914331	1.35293	0.456729	0.301763
7		PMPCB(ENSG00000105819).M1.0.001			PMPCB(ENSG00000105819)	DBP																																					0.000120473	452385	-1.0403	0.943232	1.21642	0.568533
7		PMS2(ENSG00000122512).M1.0.001			PMS2(ENSG00000122512)	DBP																																					0.000229893	452385	0.644112	0.679616	0.898245	0.464386
7		PNPLA8(ENSG00000135241).M1.0.001			PNPLA8(ENSG00000135241)	DBP																																					0.000134841	452385	0.0633934	0.891596	0.00505536	0.0253422
7		PODXL(ENSG00000128567).M1.0.001			PODXL(ENSG00000128567)	DBP																																					3.32e-05	452385	-4.26969	1.79771	5.641	1.75584
7		POLD2(ENSG00000106628).M1.0.001			POLD2(ENSG00000106628)	DBP																																					6.85e-05	452385	-0.518153	1.23087	0.17721	0.171481
7		POLM(ENSG00000122678).M1.0.001			POLM(ENSG00000122678)	DBP																																					0.00091736	452385	0.314602	0.34217	0.845355	0.446275
7		POLR2J(ENSG00000005075).M1.0.001			POLR2J(ENSG00000005075)	DBP																																					4.75e-05	452385	2.53371	1.50164	2.84695	1.03835
7		POLR2J2(ENSG00000228049).M1.0.001			POLR2J2(ENSG00000228049)	DBP																																					4.09e-05	452385	0.439061	1.50157	0.0854983	0.11352
7		POM121(ENSG00000196313).M1.0.001			POM121(ENSG00000196313)	DBP																																					0.000177946	452385	-0.717848	0.776142	0.855428	0.449745
7		POM121C(ENSG00000272391).M1.0.001			POM121C(ENSG00000272391)	DBP																																					0.000711783	452385	-0.0708117	0.387752	0.0333504	0.0679854
7		POM121L12(ENSG00000221900).M1.0.001			POM121L12(ENSG00000221900)	DBP																																					0.000238735	452385	0.976245	0.670144	2.12217	0.838092
7		POMZP3(ENSG00000146707).M1.0.001			POMZP3(ENSG00000146707)	DBP																																					0.00034926	452385	0.386735	0.547651	0.498676	0.318684
7		PON1(ENSG00000005421).M1.0.001			PON1(ENSG00000005421)	DBP																																					0.00028184	452385	0.640434	0.61678	1.07817	0.524174
7		PON2(ENSG00000105854).M1.0.001			PON2(ENSG00000105854)	DBP																																					0.00010942	452385	-1.49312	0.989688	2.27611	0.881468
7		PON3(ENSG00000105852).M1.0.001			PON3(ENSG00000105852)	DBP																																					0.000180156	452385	0.0285624	0.771349	0.00137116	0.0130216
7		POR(ENSG00000127948).M1.0.001			POR(ENSG00000127948)	DBP																																					0.000445417	452385	0.043982	0.490701	0.00803369	0.0321804
7		POT1(ENSG00000128513).M1.0.001			POT1(ENSG00000128513)	DBP																																					0.000229893	452385	0.620883	0.68289	0.826643	0.4398
7		POU6F2(ENSG00000106536).M1.0.001			POU6F2(ENSG00000106536)	DBP																																					0.000499574	452385	0.224634	0.463024	0.235367	0.202336
7		PPIA(ENSG00000196262).M1.0.001			PPIA(ENSG00000196262)	DBP																																					2.21e-05	452385	-3.91931	2.20176	3.16869	1.12458
7		PPP1R17(ENSG00000106341).M1.0.001			PPP1R17(ENSG00000106341)	DBP																																					2.98e-05	452385	3.20985	1.89496	2.86926	1.04438
7		PPP1R35(ENSG00000160813).M1.0.001			PPP1R35(ENSG00000160813)	DBP																																					0.000141472	452385	0.361381	0.870438	0.172368	0.16876
7		PPP1R3A(ENSG00000154415).M1.0.001			PPP1R3A(ENSG00000154415)	DBP																																					0.000279629	452385	-0.625926	0.619219	1.02178	0.50571
7		PPP1R9A(ENSG00000158528).M1.0.001			PPP1R9A(ENSG00000158528)	DBP																																					4.75e-05	452385	1.63723	1.5016	1.1888	0.559766
7		PRKAG2(ENSG00000106617).M1.0.001			PRKAG2(ENSG00000106617)	DBP																																					6.08e-05	452385	2.02349	1.32773	2.32265	0.89448
7		PRKAR1B(ENSG00000188191).M1.0.001			PRKAR1B(ENSG00000188191)	DBP																																					1.99e-05	452385	1.65542	2.32081	0.50879	0.322701
7		PRKAR2B(ENSG00000005249).M1.0.001			PRKAR2B(ENSG00000005249)	DBP																																					2.76e-05	452385	0.707767	1.96927	0.129172	0.143095
7		PRKRIP1(ENSG00000128563).M1.0.001			PRKRIP1(ENSG00000128563)	DBP																																					9.39e-05	452385	-0.390692	1.0681	0.133798	0.145982
7		PRR15(ENSG00000176532).M1.0.001			PRR15(ENSG00000176532)	DBP																																					2.1e-05	452385	-0.310334	2.15106	0.020814	0.0529161
7		PRRT4(ENSG00000224940).M1.0.001			PRRT4(ENSG00000224940)	DBP																																					0.000193419	452385	-0.70403	0.744447	0.894365	0.463067
7		PRSS1(ENSG00000204983).M1.0.001			PRSS1(ENSG00000204983)	DBP																																					0.000250892	452385	0.48176	0.65369	0.543147	0.336175
7		PRSS37(ENSG00000165076).M1.0.001			PRSS37(ENSG00000165076)	DBP																																					0.00021884	452385	-0.159801	0.697504	0.0524888	0.0868286
7		PRSS58(ENSG00000258223).M1.0.001			PRSS58(ENSG00000258223)	DBP																																					4.31e-05	452385	3.96895	1.57671	6.33648	1.92709
7		PSMC2(ENSG00000161057).M1.0.001			PSMC2(ENSG00000161057)	DBP																																					8.84e-06	452385	-7.81217	3.48112	5.03624	1.60516
7		PSMG3(ENSG00000157778).M1.0.001			PSMG3(ENSG00000157778)	DBP																																					2.65e-05	452385	-3.50974	2.0099	3.04931	1.09274
7		PSPH(ENSG00000146733).M1.0.001			PSPH(ENSG00000146733)	DBP																																					2.54e-05	452385	-1.4938	2.05314	0.529353	0.330796
7		PTCD1(ENSG00000106246).M1.0.001			PTCD1(ENSG00000106246)	DBP																																					0.000385733	452385	-0.482493	0.527274	0.837353	0.443511
7		PTN(ENSG00000105894).M1.0.001			PTN(ENSG00000105894)	DBP																																					8.84e-06	452385	6.99021	3.48125	4.03189	1.3502
7		PTPN12(ENSG00000127947).M1.0.001			PTPN12(ENSG00000127947)	DBP																																					6.19e-05	452385	-1.89879	1.31586	2.08226	0.826758
7		PTPRN2(ENSG00000155093).M1.0.001			PTPRN2(ENSG00000155093)	DBP																																					0.000106104	452385	0.0626494	1.00503	0.0038858	0.0221415
7		PTPRZ1(ENSG00000106278).M1.0.001			PTPRZ1(ENSG00000106278)	DBP																																					0.000113841	452385	0.953799	0.970278	0.966321	0.487316
7		PUS7(ENSG00000091127).M1.0.001			PUS7(ENSG00000091127)	DBP																																					9.17e-05	452385	1.01748	1.08085	0.886193	0.460283
7		PVRIG(ENSG00000213413).M1.0.001			PVRIG(ENSG00000213413)	DBP																																					0.000161367	452385	-0.935313	0.815002	1.31703	0.60011
7		RAB19(ENSG00000146955).M1.0.001			RAB19(ENSG00000146955)	DBP																																					9.62e-05	452385	-2.43242	1.05576	5.30821	1.67315
7		RABGEF1(ENSG00000154710).M1.0.001			RABGEF1(ENSG00000154710)	DBP																																					3.98e-05	452385	-0.585622	1.6412	0.127324	0.14193
7		RAC1(ENSG00000136238).M1.0.001			RAC1(ENSG00000136238)	DBP																																					5.53e-06	452380	-2.16701	4.40331	0.242193	0.205772
7		RADIL(ENSG00000157927).M1.0.001			RADIL(ENSG00000157927)	DBP																																					0.000482996	452385	0.758741	0.471254	2.59225	0.969045
7		RAPGEF5(ENSG00000136237).M1.0.001			RAPGEF5(ENSG00000136237)	DBP																																					0.000227682	452385	0.610617	0.686187	0.791869	0.427668
7		RARRES2(ENSG00000106538).M1.0.001			RARRES2(ENSG00000106538)	DBP																																					2.87e-05	452385	-1.40247	1.93104	0.527483	0.330063
7		RASA4(ENSG00000105808).M1.0.001			RASA4(ENSG00000105808)	DBP																																					3.54e-05	452385	-2.60187	1.74116	2.23302	0.869379
7		RASA4B(ENSG00000170667).M1.0.001			RASA4B(ENSG00000170667)	DBP																																					0.000737204	452385	-0.352	0.379275	0.861343	0.451779
7		RBAK-RBAKDN(ENSG00000272968).M1.0.001			RBAK-RBAKDN(ENSG00000272968)	DBP																																					4.42e-05	452385	-0.528259	1.52026	0.120742	0.137731
7		RBAK(ENSG00000146587).M1.0.001			RBAK(ENSG00000146587)	DBP																																					6.41e-05	452385	-1.7698	1.29299	1.87352	0.76682
7		RBM28(ENSG00000106344).M1.0.001			RBM28(ENSG00000106344)	DBP																																					0.000415575	452385	0.209062	0.508039	0.169339	0.167044
7		RBM33(ENSG00000184863).M1.0.001			RBM33(ENSG00000184863)	DBP																																					0.000244261	452385	0.0550076	0.662766	0.00688851	0.0297211
7		RBM48(ENSG00000127993).M1.0.001			RBM48(ENSG00000127993)	DBP																																					0.000111631	452385	1.14929	0.979833	1.3758	0.618312
7		RCC1L(ENSG00000274523).M1.0.001			RCC1L(ENSG00000274523)	DBP																																					0.00030505	452385	0.545962	0.59099	0.853425	0.449056
7		RELN(ENSG00000189056).M1.0.001			RELN(ENSG00000189056)	DBP																																					0.000143683	452385	0.241617	0.863683	0.0782612	0.10809
7		REPIN1(ENSG00000214022).M1.0.001			REPIN1(ENSG00000214022)	DBP																																					9.06e-05	452385	-0.364651	1.08746	0.112443	0.132309
7		RFC2(ENSG00000049541).M1.0.001			RFC2(ENSG00000049541)	DBP																																					0.000254208	452385	0.400251	0.649408	0.379866	0.26948
7		RHBDD2(ENSG00000005486).M1.0.001			RHBDD2(ENSG00000005486)	DBP																																					1.55e-05	452385	-4.02787	2.63153	2.34281	0.900103
7		RHEB(ENSG00000106615).M1.0.001			RHEB(ENSG00000106615)	DBP																																					1.22e-05	452385	3.30199	2.96876	1.23709	0.575066
7		RINT1(ENSG00000135249).M1.0.001			RINT1(ENSG00000135249)	DBP																																					0.000250892	452385	1.35974	0.653698	4.32673	1.42576
7		RNF133(ENSG00000188050).M1.0.001			RNF133(ENSG00000188050)	DBP																																					0.000833361	452385	-0.188108	0.360949	0.271595	0.220213
7		RNF148(ENSG00000235631).M1.0.001			RNF148(ENSG00000235631)	DBP																																					0.000149209	452385	-1.1689	0.843595	1.91994	0.78025
7		RNF216(ENSG00000011275).M1.0.001			RNF216(ENSG00000011275)	DBP																																					0.000286261	452385	-0.67818	0.611995	1.22799	0.572192
7		RNF32(ENSG00000105982).M1.0.001			RNF32(ENSG00000105982)	DBP																																					0.000667573	452385	0.212454	0.400915	0.280819	0.224633
7		RP11-15K19.2(ENSG00000249773).M1.0.001			RP11-15K19	DBP																																					0.000312787	452385	0.200957	0.585498	0.117803	0.135828
7		RP11-309L24.4(ENSG00000272899).M1.0.001			RP11-309L24	DBP																																					0.000193419	452385	-0.234608	0.744756	0.0992336	0.123348
7		RP4-777O23.3(ENSG00000281039).M1.0.001			RP4-777O23	DBP																																					8.62e-05	452385	-0.19982	1.11544	0.0320913	0.0666
7		RP9(ENSG00000164610).M1.0.001			RP9(ENSG00000164610)	DBP																																					7.07e-05	452385	-0.764607	1.23085	0.385893	0.27208
7		RPA3(ENSG00000106399).M1.0.001			RPA3(ENSG00000106399)	DBP																																					0.000154735	452385	0.546725	0.826435	0.437643	0.293912
7		RSBN1L(ENSG00000187257).M1.0.001			RSBN1L(ENSG00000187257)	DBP																																					4.09e-05	452385	2.22036	1.61876	1.88141	0.769106
7		RSPH10B(ENSG00000155026).M1.0.001			RSPH10B(ENSG00000155026)	DBP																																					0.000163577	452385	1.48212	0.773698	3.66964	1.2564
7		RSPH10B2(ENSG00000169402).M1.0.001			RSPH10B2(ENSG00000169402)	DBP																																					0.000266366	452385	-0.491157	0.614339	0.63918	0.372626
7		RUNDC3B(ENSG00000105784).M1.0.001			RUNDC3B(ENSG00000105784)	DBP																																					0.000139262	452385	-0.491015	0.877286	0.313262	0.239815
7		SAMD9(ENSG00000205413).M1.0.001			SAMD9(ENSG00000205413)	DBP																																					0.00119367	452385	0.418821	0.299993	1.94911	0.788658
7		SAMD9L(ENSG00000177409).M1.0.001			SAMD9L(ENSG00000177409)	DBP																																					0.00100025	452385	-0.0135739	0.328389	0.00170857	0.0145605
7		SAP25(ENSG00000205307).M1.0.001			SAP25(ENSG00000205307)	DBP																																					0.000111631	452385	-0.127178	0.979855	0.0168461	0.047338
7		SBDS(ENSG00000126524).M1.0.001			SBDS(ENSG00000126524)	DBP																																					0.000364734	452385	-0.13378	0.542209	0.0608765	0.0941416
7		SCIN(ENSG00000006747).M1.0.001			SCIN(ENSG00000006747)	DBP																																					0.000447628	452385	-0.306977	0.488603	0.394729	0.275868
7		SCRN1(ENSG00000136193).M1.0.001			SCRN1(ENSG00000136193)	DBP																																					0.000101683	452385	-0.728881	1.02689	0.503808	0.320725
7		SDHAF3(ENSG00000196636).M1.0.001			SDHAF3(ENSG00000196636)	DBP																																					0.000128209	452385	0.642852	0.914323	0.494337	0.316954
7		SDK1(ENSG00000146555).M1.0.001			SDK1(ENSG00000146555)	DBP																																					0.000217735	452385	0.588974	0.701675	0.704564	0.39658
7		SEMA3A(ENSG00000075213).M1.0.001			SEMA3A(ENSG00000075213)	DBP																																					4.09e-05	452385	1.27473	1.61878	0.620105	0.365515
7		SEMA3C(ENSG00000075223).M1.0.001			SEMA3C(ENSG00000075223)	DBP																																					0.000206682	452385	1.96488	0.720177	7.4438	2.19617
7		SEMA3D(ENSG00000153993).M1.0.001			SEMA3D(ENSG00000153993)	DBP																																					0.00017463	452385	-0.663282	0.783466	0.716732	0.400971
7		SEMA3E(ENSG00000170381).M1.0.001			SEMA3E(ENSG00000170381)	DBP																																					8.95e-05	452385	0.440227	1.09411	0.161894	0.162779
7		SEPT14(ENSG00000154997).M1.0.001			SEPT14(ENSG00000154997)	DBP																																					0.00013263	452385	-0.969061	0.899011	1.16191	0.551186
7		SEPT7(ENSG00000122545).M1.0.001			SEPT7(ENSG00000122545)	DBP																																					3.87e-05	452385	-2.04769	1.66437	1.51365	0.660383
7		SERPINE1(ENSG00000106366).M1.0.001			SERPINE1(ENSG00000106366)	DBP																																					4.2e-05	452385	1.00605	1.59731	0.396695	0.276707
7		SFRP4(ENSG00000106483).M1.0.001			SFRP4(ENSG00000106483)	DBP																																					5.75e-05	452385	1.12501	1.36587	0.678407	0.387072
7		SGCE(ENSG00000127990).M1.0.001			SGCE(ENSG00000127990)	DBP																																					0.00013263	452385	-2.38071	0.899117	7.01101	2.09146
7		SH2B2(ENSG00000160999).M1.0.001			SH2B2(ENSG00000160999)	DBP																																					0.000145893	452385	-0.307427	0.857144	0.12864	0.14276
7		SHFM1(ENSG00000127922).M1.0.001			SHFM1(ENSG00000127922)	DBP																																					7.85e-05	452385	-0.135258	1.16861	0.0133964	0.0419829
7		SHH(ENSG00000164690).M1.0.001			SHH(ENSG00000164690)	DBP																																					3.43e-05	452385	-0.807752	1.76848	0.208621	0.188525
7		SKAP2(ENSG00000005020).M1.0.001			SKAP2(ENSG00000005020)	DBP																																					5.75e-05	452385	-0.659929	1.3655	0.233566	0.201424
7		SLC12A9(ENSG00000146828).M1.0.001			SLC12A9(ENSG00000146828)	DBP																																					0.000341523	452385	-0.470362	0.560325	0.70467	0.396619
7		SLC13A1(ENSG00000081800).M1.0.001			SLC13A1(ENSG00000081800)	DBP																																					0.000250892	452385	0.139899	0.653683	0.0458034	0.0806428
7		SLC13A4(ENSG00000164707).M1.0.001			SLC13A4(ENSG00000164707)	DBP																																					6.52e-05	452385	-0.133221	1.28198	0.010799	0.0375198
7		SLC25A13(ENSG00000004864).M1.0.001			SLC25A13(ENSG00000004864)	DBP																																					0.000507311	452385	0.817084	0.460731	3.14513	1.11831
7		SLC25A40(ENSG00000075303).M1.0.001			SLC25A40(ENSG00000075303)	DBP																																					0.00019784	452385	0.262795	0.736078	0.127464	0.142019
7		SLC26A3(ENSG00000091138).M1.0.001			SLC26A3(ENSG00000091138)	DBP																																					0.000287366	452385	0.706009	0.610824	1.33594	0.605985
7		SLC26A4(ENSG00000091137).M1.0.001			SLC26A4(ENSG00000091137)	DBP																																					0.000814572	452385	-0.283546	0.363038	0.61002	0.36173
7		SLC26A5(ENSG00000170615).M1.0.001			SLC26A5(ENSG00000170615)	DBP																																					0.000122683	452385	0.941665	0.93469	1.01498	0.503468
7		SLC29A4(ENSG00000164638).M1.0.001			SLC29A4(ENSG00000164638)	DBP																																					0.000118262	452385	-0.880849	0.943214	0.872134	0.455479
7		SLC35B4(ENSG00000205060).M1.0.001			SLC35B4(ENSG00000205060)	DBP																																					0.000110525	452385	-0.422979	0.984745	0.184498	0.175525
7		SLC37A3(ENSG00000157800).M1.0.001			SLC37A3(ENSG00000157800)	DBP																																					0.000226577	452385	1.62091	0.68786	5.55288	1.734
7		SLC4A2(ENSG00000164889).M1.0.001			SLC4A2(ENSG00000164889)	DBP																																					6.63e-05	452385	-0.610458	1.27123	0.230602	0.199917
7		SMARCD3(ENSG00000082014).M1.0.001			SMARCD3(ENSG00000082014)	DBP																																					7.63e-05	452385	0.666707	1.18543	0.316314	0.241216
7		SMKR1(ENSG00000240204).M1.0.001			SMKR1(ENSG00000240204)	DBP																																					0.000113841	452385	-0.42012	0.971485	0.187014	0.176908
7		SMO(ENSG00000128602).M1.0.001			SMO(ENSG00000128602)	DBP																																					0.000127104	452385	-0.0929367	0.918287	0.0102428	0.0365019
7		SMURF1(ENSG00000198742).M1.0.001			SMURF1(ENSG00000198742)	DBP																																					0.000110525	452385	-1.01086	0.984725	1.05378	0.516215
7		SND1(ENSG00000197157).M1.0.001			SND1(ENSG00000197157)	DBP																																					7.18e-05	452385	-2.06987	1.22135	2.87215	1.04516
7		SNX10(ENSG00000086300).M1.0.001			SNX10(ENSG00000086300)	DBP																																					4.09e-05	452385	0.24009	1.61884	0.0219958	0.0544831
7		SNX13(ENSG00000071189).M1.0.001			SNX13(ENSG00000071189)	DBP																																					5.19e-05	452385	-0.476435	1.43628	0.110034	0.130707
7		SNX8(ENSG00000106266).M1.0.001			SNX8(ENSG00000106266)	DBP																																					2.76e-05	452385	4.68453	1.96937	5.65816	1.76009
7		SOSTDC1(ENSG00000171243).M1.0.001			SOSTDC1(ENSG00000171243)	DBP																																					3.54e-05	452385	-0.546949	1.74064	0.0987358	0.123002
7		SP4(ENSG00000105866).M1.0.001			SP4(ENSG00000105866)	DBP																																					1.33e-05	452385	-4.32004	2.84236	2.31003	0.890955
7		SP8(ENSG00000164651).M1.0.001			SP8(ENSG00000164651)	DBP																																					3.21e-05	452385	0.171585	1.82844	0.00880643	0.0337483
7		SPAM1(ENSG00000106304).M1.0.001			SPAM1(ENSG00000106304)	DBP																																					0.000212209	452385	0.267894	0.711421	0.141799	0.150888
7		SPDYE1(ENSG00000136206).M1.0.001			SPDYE1(ENSG00000136206)	DBP																																					0.000513943	452385	-0.146802	0.456888	0.10324	0.126112
7		SPDYE2(ENSG00000205238).M1.0.001			SPDYE2(ENSG00000205238)	DBP																																					3.54e-05	452385	-1.4075	1.7407	0.653808	0.378041
7		SPDYE2B(ENSG00000173678).M1.0.001			SPDYE2B(ENSG00000173678)	DBP																																					3.98e-05	452385	-0.200321	1.64115	0.014899	0.0443843
7		SPDYE3(ENSG00000214300).M1.0.001			SPDYE3(ENSG00000214300)	DBP																																					0.00021884	452385	0.270718	0.692955	0.152625	0.157366
7		SPDYE5(ENSG00000170092).M1.0.001			SPDYE5(ENSG00000170092)	DBP																																					0.000184577	452385	0.751045	0.753542	0.993383	0.496323
7		SPDYE6(ENSG00000260097).M1.0.001			SPDYE6(ENSG00000260097)	DBP																																					7.85e-05	452385	0.431521	1.15341	0.13997	0.149776
7		SRI(ENSG00000075142).M1.0.001			SRI(ENSG00000075142)	DBP																																					4.09e-05	452385	-3.05322	1.61882	3.55727	1.22705
7		SRPK2(ENSG00000135250).M1.0.001			SRPK2(ENSG00000135250)	DBP																																					6.74e-05	452385	0.343989	1.26079	0.0744399	0.105142
7		SRRM3(ENSG00000177679).M1.0.001			SRRM3(ENSG00000177679)	DBP																																					2.76e-05	452385	1.66922	1.96927	0.718485	0.401602
7		SRRT(ENSG00000087087).M1.0.001			SRRT(ENSG00000087087)	DBP																																					8.29e-05	452385	1.70718	1.13708	2.25412	0.875303
7		SSBP1(ENSG00000106028).M1.0.001			SSBP1(ENSG00000106028)	DBP																																					0.000108315	452385	0.454812	0.995753	0.208623	0.188526
7		SSC4D(ENSG00000146700).M1.0.001			SSC4D(ENSG00000146700)	DBP																																					9.84e-05	452385	0.035681	1.04383	0.00116845	0.012007
7		SSMEM1(ENSG00000165120).M1.0.001			SSMEM1(ENSG00000165120)	DBP																																					0.000152525	452385	0.734434	0.838317	0.767519	0.419091
7		SSPO(ENSG00000197558).M1.0.001			SSPO(ENSG00000197558)	DBP																																					0.00524111	452385	0.211148	0.145668	2.10109	0.832109
7		ST7(ENSG00000004866).M1.0.001			ST7(ENSG00000004866)	DBP																																					0.000116052	452385	-0.617727	0.960992	0.413194	0.283702
7		STAG3(ENSG00000066923).M1.0.001			STAG3(ENSG00000066923)	DBP																																					0.000181262	452385	-0.388154	0.769016	0.254764	0.212015
7		STARD3NL(ENSG00000010270).M1.0.001			STARD3NL(ENSG00000010270)	DBP																																					1.77e-05	452385	-0.0707163	2.46156	0.000825313	0.0100693
7		STEAP1(ENSG00000164647).M1.0.001			STEAP1(ENSG00000164647)	DBP																																					7.74e-05	452385	1.06789	1.17693	0.823294	0.438638
7		STEAP1B(ENSG00000105889).M1.0.001			STEAP1B(ENSG00000105889)	DBP																																					0.000390154	452385	0.327101	0.521353	0.39364	0.275403
7		STEAP2(ENSG00000157214).M1.0.001			STEAP2(ENSG00000157214)	DBP																																					0.000177946	452385	-0.632471	0.776141	0.664048	0.381811
7		STEAP4(ENSG00000127954).M1.0.001			STEAP4(ENSG00000127954)	DBP																																					0.00019563	452385	0.884934	0.740265	1.42905	0.634662
7		STK17A(ENSG00000164543).M1.0.001			STK17A(ENSG00000164543)	DBP																																					0.000175735	452385	1.94478	0.780989	6.20087	1.89385
7		STK31(ENSG00000196335).M1.0.001			STK31(ENSG00000196335)	DBP																																					0.000124894	452385	-0.192273	0.926388	0.0430773	0.0780121
7		STRA8(ENSG00000146857).M1.0.001			STRA8(ENSG00000146857)	DBP																																					0.000200051	452385	-0.598821	0.732007	0.669212	0.383707
7		STRIP2(ENSG00000128578).M1.0.001			STRIP2(ENSG00000128578)	DBP																																					0.000581363	452385	0.504641	0.429567	1.38007	0.619629
7		STX1A(ENSG00000106089).M1.0.001			STX1A(ENSG00000106089)	DBP																																					2.21e-05	452385	2.04434	2.20178	0.862104	0.45204
7		STYXL1(ENSG00000127952).M1.0.001			STYXL1(ENSG00000127952)	DBP																																					0.000163577	452385	0.136977	0.809537	0.0286302	0.0626649
7		SUGCT(ENSG00000175600).M1.0.001			SUGCT(ENSG00000175600)	DBP																																					0.000348155	452385	1.21047	0.555116	4.75492	1.5344
7		SUMF2(ENSG00000129103).M1.0.001			SUMF2(ENSG00000129103)	DBP																																					0.000173525	452385	-0.607732	0.788051	0.594724	0.355957
7		SUN1(ENSG00000164828).M1.0.001			SUN1(ENSG00000164828)	DBP																																					0.000163577	452385	-0.475904	0.809658	0.34549	0.254396
7		SUN3(ENSG00000164744).M1.0.001			SUN3(ENSG00000164744)	DBP																																					0.00026084	452385	0.826576	0.641557	1.65995	0.704191
7		SVOPL(ENSG00000157703).M1.0.001			SVOPL(ENSG00000157703)	DBP																																					0.000222156	452385	1.13075	0.694663	2.64964	0.984753
7		SYPL1(ENSG00000008282).M1.0.001			SYPL1(ENSG00000008282)	DBP																																					3.09e-05	452385	-2.85386	1.86088	2.35193	0.902647
7		TAF6(ENSG00000106290).M1.0.001			TAF6(ENSG00000106290)	DBP																																					8.29e-05	452385	0.682309	1.13705	0.360084	0.260855
7		TAS2R16(ENSG00000128519).M1.0.001			TAS2R16(ENSG00000128519)	DBP																																					0.000133736	452385	1.2464	0.895828	1.93582	0.784831
7		TAS2R3(ENSG00000127362).M1.0.001			TAS2R3(ENSG00000127362)	DBP																																					5.86e-05	452385	-0.766721	1.35305	0.321106	0.243407
7		TAS2R38(ENSG00000257138).M1.0.001			TAS2R38(ENSG00000257138)	DBP																																					7.18e-05	452385	-0.282822	1.22148	0.0536111	0.0878339
7		TAS2R39(ENSG00000236398).M1.0.001			TAS2R39(ENSG00000236398)	DBP																																					0.000103894	452385	-1.05401	0.984726	1.14567	0.545982
7		TAS2R4(ENSG00000127364).M1.0.001			TAS2R4(ENSG00000127364)	DBP																																					8.29e-05	452385	-0.0924175	1.13703	0.00660637	0.0290864
7		TAS2R40(ENSG00000221937).M1.0.001			TAS2R40(ENSG00000221937)	DBP																																					0.000309471	452385	-0.861776	0.58992	2.13404	0.841456
7		TAS2R41(ENSG00000221855).M1.0.001			TAS2R41(ENSG00000221855)	DBP																																					0.000217735	452385	0.137814	0.701823	0.0385595	0.0734909
7		TAS2R5(ENSG00000127366).M1.0.001			TAS2R5(ENSG00000127366)	DBP																																					0.000114946	452385	1.04607	0.965833	1.17305	0.554746
7		TAS2R60(ENSG00000185899).M1.0.001			TAS2R60(ENSG00000185899)	DBP																																					0.000176841	452385	0.334063	0.779036	0.183883	0.175186
7		TAX1BP1(ENSG00000106052).M1.0.001			TAX1BP1(ENSG00000106052)	DBP																																					0.000287366	452385	-0.449613	0.610847	0.541769	0.33564
7		TBL2(ENSG00000106638).M1.0.001			TBL2(ENSG00000106638)	DBP																																					0.000175735	452385	-1.34645	0.780996	2.97224	1.07209
7		TBRG4(ENSG00000136270).M1.0.001			TBRG4(ENSG00000136270)	DBP																																					9.84e-05	452385	0.0081886	1.0438	6.15e-05	0.00272694
7		TBXAS1(ENSG00000059377).M1.0.001			TBXAS1(ENSG00000059377)	DBP																																					0.00026084	452385	-0.018088	0.641134	0.000795943	0.00988648
7		TCAF1(ENSG00000198420).M1.0.001			TCAF1(ENSG00000198420)	DBP																																					3.65e-05	452385	1.56474	1.71406	0.833354	0.442127
7		TCAF2(ENSG00000170379).M1.0.001			TCAF2(ENSG00000170379)	DBP																																					0.000519469	452385	0.217843	0.450663	0.233659	0.201471
7		TECPR1(ENSG00000205356).M1.0.001			TECPR1(ENSG00000205356)	DBP																																					0.000392365	452385	0.342121	0.522811	0.428223	0.289999
7		TES(ENSG00000135269).M1.0.001			TES(ENSG00000135269)	DBP																																					0.000287366	452385	-0.0600659	0.606184	0.00981856	0.0357084
7		TFEC(ENSG00000105967).M1.0.001			TFEC(ENSG00000105967)	DBP																																					0.000196735	452385	-0.907642	0.73831	1.5113	0.659674
7		TFPI2(ENSG00000105825).M1.0.001			TFPI2(ENSG00000105825)	DBP																																					0.000133736	452385	-0.428343	0.895242	0.22893	0.199064
7		TFR2(ENSG00000106327).M1.0.001			TFR2(ENSG00000106327)	DBP																																					0.000404523	452385	-0.424554	0.513552	0.683435	0.388907
7		THAP5(ENSG00000177683).M1.0.001			THAP5(ENSG00000177683)	DBP																																					0.000101683	452385	-0.272518	1.02665	0.0704612	0.102007
7		THSD7A(ENSG00000005108).M1.0.001			THSD7A(ENSG00000005108)	DBP																																					0.000134841	452385	-0.668116	0.89155	0.561581	0.343304
7		TMED4(ENSG00000158604).M1.0.001			TMED4(ENSG00000158604)	DBP																																					5.97e-05	452385	1.05757	1.33997	0.622919	0.366567
7		TMEM106B(ENSG00000106460).M1.0.001			TMEM106B(ENSG00000106460)	DBP																																					3.87e-05	452385	-0.86445	1.66439	0.269756	0.219326
7		TMEM120A(ENSG00000189077).M1.0.001			TMEM120A(ENSG00000189077)	DBP																																					0.000361418	452385	-0.571498	0.544739	1.10066	0.531472
7		TMEM130(ENSG00000166448).M1.0.001			TMEM130(ENSG00000166448)	DBP																																					7.74e-05	452385	1.322	1.17714	1.26128	0.582679
7		TMEM139(ENSG00000178826).M1.0.001			TMEM139(ENSG00000178826)	DBP																																					3.32e-05	452385	0.931884	1.79793	0.268644	0.218789
7		TMEM140(ENSG00000146859).M1.0.001			TMEM140(ENSG00000146859)	DBP																																					6.19e-05	452385	0.880068	1.31583	0.447333	0.297911
7		TMEM168(ENSG00000146802).M1.0.001			TMEM168(ENSG00000146802)	DBP																																					9.06e-05	452385	0.955022	1.08754	0.771144	0.420373
7		TMEM176A(ENSG00000002933).M1.0.001			TMEM176A(ENSG00000002933)	DBP																																					0.000129315	452385	-1.22166	0.910396	1.8007	0.745627
7		TMEM176B(ENSG00000106565).M1.0.001			TMEM176B(ENSG00000106565)	DBP																																					6.63e-05	452385	-3.90801	1.27143	9.44768	2.67486
7		TMEM184A(ENSG00000164855).M1.0.001			TMEM184A(ENSG00000164855)	DBP																																					0.000169104	452385	1.33128	0.796155	2.79605	1.02458
7		TMEM196(ENSG00000173452).M1.0.001			TMEM196(ENSG00000173452)	DBP																																					6.52e-05	452385	-0.90791	1.28195	0.501584	0.319841
7		TMEM209(ENSG00000146842).M1.0.001			TMEM209(ENSG00000146842)	DBP																																					0.000144788	452385	-0.354492	0.860397	0.169752	0.167279
7		TMEM229A(ENSG00000234224).M1.0.001			TMEM229A(ENSG00000234224)	DBP																																					2.32e-05	452385	-0.587291	2.14872	0.0747042	0.105348
7		TMEM243(ENSG00000135185).M1.0.001			TMEM243(ENSG00000135185)	DBP																																					0.000340418	452385	-0.651611	0.561286	1.34775	0.609644
7		TNPO3(ENSG00000064419).M1.0.001			TNPO3(ENSG00000064419)	DBP																																					6.85e-05	452385	1.91266	1.25054	2.33926	0.899115
7		TNRC18(ENSG00000182095).M1.0.001			TNRC18(ENSG00000182095)	DBP																																					0.00010721	452385	-0.148019	1.00044	0.0218902	0.0543446
7		TNS3(ENSG00000136205).M1.0.001			TNS3(ENSG00000136205)	DBP																																					4.2e-05	452385	2.69771	1.59732	2.85237	1.03982
7		TOMM7(ENSG00000196683).M1.0.001			TOMM7(ENSG00000196683)	DBP																																					4.42e-05	452385	2.67242	1.55724	2.94508	1.0648
7		TPK1(ENSG00000196511).M1.0.001			TPK1(ENSG00000196511)	DBP																																					0.000229893	452385	-0.0793301	0.682957	0.0134924	0.0421399
7		TPST1(ENSG00000169902).M1.0.001			TPST1(ENSG00000169902)	DBP																																					9.95e-05	452385	-0.976316	1.03802	0.884655	0.459758
7		TRA2A(ENSG00000164548).M1.0.001			TRA2A(ENSG00000164548)	DBP																																					6.08e-05	452385	-1.35596	1.32773	1.04299	0.512682
7		TRIL(ENSG00000255690).M1.0.001			TRIL(ENSG00000255690)	DBP																																					7.18e-05	452385	-0.077958	1.22135	0.00407422	0.0226853
7		TRIM24(ENSG00000122779).M1.0.001			TRIM24(ENSG00000122779)	DBP																																					0.000118262	452385	-1.38781	0.951993	2.12518	0.838943
7		TRIM4(ENSG00000146833).M1.0.001			TRIM4(ENSG00000146833)	DBP																																					0.000145893	452385	0.408069	0.850864	0.23001	0.199616
7		TRIM50(ENSG00000146755).M1.0.001			TRIM50(ENSG00000146755)	DBP																																					0.000146999	452385	-0.379294	0.847647	0.200227	0.184065
7		TRIM56(ENSG00000169871).M1.0.001			TRIM56(ENSG00000169871)	DBP																																					6.08e-05	452385	2.53121	1.32773	3.6344	1.24721
7		TRIM73(ENSG00000178809).M1.0.001			TRIM73(ENSG00000178809)	DBP																																					0.000141472	452385	-0.453793	0.863685	0.276061	0.222359
7		TRIM74(ENSG00000155428).M1.0.001			TRIM74(ENSG00000155428)	DBP																																					0.000258629	452385	-0.15062	0.633104	0.0565999	0.0904691
7		TRIP6(ENSG00000087077).M1.0.001			TRIP6(ENSG00000087077)	DBP																																					0.000134841	452385	-0.298385	0.892741	0.111713	0.131824
7		TRPV5(ENSG00000127412).M1.0.001			TRPV5(ENSG00000127412)	DBP																																					0.000233208	452385	0.280905	0.678019	0.171646	0.168352
7		TRRAP(ENSG00000196367).M1.0.001			TRRAP(ENSG00000196367)	DBP																																					4.31e-05	452385	-1.45212	1.57679	0.848121	0.447229
7		TSC22D4(ENSG00000166925).M1.0.001			TSC22D4(ENSG00000166925)	DBP																																					1.66e-05	452385	2.86475	2.54236	1.26969	0.58532
7		TSGA13(ENSG00000213265).M1.0.001			TSGA13(ENSG00000213265)	DBP																																					0.00065652	452385	-0.369997	0.404389	0.837141	0.443437
7		TSPAN12(ENSG00000106025).M1.0.001			TSPAN12(ENSG00000106025)	DBP																																					4.42e-05	452385	-1.68518	1.5569	1.17158	0.554278
7		TSPAN13(ENSG00000106537).M1.0.001			TSPAN13(ENSG00000106537)	DBP																																					1.77e-05	452385	-0.0938159	2.46155	0.00145256	0.0134083
7		TSPAN33(ENSG00000158457).M1.0.001			TSPAN33(ENSG00000158457)	DBP																																					3.54e-05	452385	1.79072	1.74063	1.05838	0.517719
7		TTC26(ENSG00000105948).M1.0.001			TTC26(ENSG00000105948)	DBP																																					6.41e-05	452385	0.18893	1.29301	0.0213498	0.0536313
7		TTYH3(ENSG00000136295).M1.0.001			TTYH3(ENSG00000136295)	DBP																																					1.33e-05	452385	-4.49252	2.84235	2.49818	0.943179
7		TWISTNB(ENSG00000105849).M1.0.001			TWISTNB(ENSG00000105849)	DBP																																					0.000497364	452385	0.0647079	0.464392	0.0194153	0.0510092
7		TYW1(ENSG00000198874).M1.0.001			TYW1(ENSG00000198874)	DBP																																					0.000154735	452385	0.800713	0.832286	0.925569	0.473639
7		TYW1B(ENSG00000277149).M1.0.001			TYW1B(ENSG00000277149)	DBP																																					0.000271892	452385	0.244528	0.62799	0.151618	0.156771
7		UBE2D4(ENSG00000078967).M1.0.001			UBE2D4(ENSG00000078967)	DBP																																					2.87e-05	452385	-1.50299	1.93107	0.605776	0.360132
7		UBE3C(ENSG00000009335).M1.0.001			UBE3C(ENSG00000009335)	DBP																																					5.08e-05	452385	0.211655	1.45196	0.0212493	0.0534977
7		UBN2(ENSG00000157741).M1.0.001			UBN2(ENSG00000157741)	DBP																																					7.96e-05	452385	-0.116982	1.16056	0.0101601	0.0363484
7		UFSP1(ENSG00000176125).M1.0.001			UFSP1(ENSG00000176125)	DBP																																					3.98e-05	452385	1.23155	1.64111	0.563154	0.343909
7		UPK3B(ENSG00000243566).M1.0.001			UPK3B(ENSG00000243566)	DBP																																					0.000485206	452385	-0.0805881	0.470774	0.0293033	0.0634457
7		UPK3BL(ENSG00000267368).M1.0.001			UPK3BL(ENSG00000267368)	DBP																																					1.66e-05	452385	1.24068	2.38835	0.269851	0.219372
7		UPP1(ENSG00000183696).M1.0.001			UPP1(ENSG00000183696)	DBP																																					0.000243156	452385	0.231428	0.66399	0.121481	0.138207
7		URGCP-MRPS24(ENSG00000270617).M1.0.001			URGCP-MRPS24(ENSG00000270617)	DBP																																					3.21e-05	452385	-1.37236	1.82845	0.563338	0.34398
7		URGCP(ENSG00000106608).M1.0.001			URGCP(ENSG00000106608)	DBP																																					3.43e-05	452385	-2.11811	1.76847	1.4345	0.636329
7		USP42(ENSG00000106346).M1.0.001			USP42(ENSG00000106346)	DBP																																					1.11e-05	452385	-0.00951947	3.11367	9.35e-06	0.00106071
7		VGF(ENSG00000128564).M1.0.001			VGF(ENSG00000128564)	DBP																																					1.33e-05	452385	7.15744	2.63148	7.39801	2.18511
7		VIPR2(ENSG00000106018).M1.0.001			VIPR2(ENSG00000106018)	DBP																																					0.000450943	452385	0.594455	0.487708	1.48565	0.651905
7		VOPP1(ENSG00000154978).M1.0.001			VOPP1(ENSG00000154978)	DBP																																					0.000473048	452385	0.0237548	0.476538	0.00248489	0.0176189
7		VPS37D(ENSG00000176428).M1.0.001			VPS37D(ENSG00000176428)	DBP																																					1.11e-05	452385	1.75301	3.11361	0.316984	0.241523
7		VPS41(ENSG00000006715).M1.0.001			VPS41(ENSG00000006715)	DBP																																					0.000533837	452385	-0.252365	0.448369	0.316801	0.241439
7		VPS50(ENSG00000004766).M1.0.001			VPS50(ENSG00000004766)	DBP																																					0.000171314	452385	-0.447311	0.791005	0.319788	0.242805
7		VSTM2A(ENSG00000170419).M1.0.001			VSTM2A(ENSG00000170419)	DBP																																					0.000114946	452385	0.250459	0.965619	0.0672765	0.0994448
7		VWDE(ENSG00000146530).M1.0.001			VWDE(ENSG00000146530)	DBP																																					0.00138488	452385	0.102921	0.278837	0.136241	0.147491
7		WASL(ENSG00000106299).M1.0.001			WASL(ENSG00000106299)	DBP																																					1.44e-05	452385	-3.90079	2.73092	2.04026	0.814789
7		WBSCR17(ENSG00000185274).M1.0.001			WBSCR17(ENSG00000185274)	DBP																																					2.32e-05	452385	-2.42663	2.14864	1.27551	0.587142
7		WBSCR22(ENSG00000071462).M1.0.001			WBSCR22(ENSG00000071462)	DBP																																					0.000164683	452385	-0.267012	0.806757	0.109541	0.130377
7		WBSCR27(ENSG00000165171).M1.0.001			WBSCR27(ENSG00000165171)	DBP																																					9.17e-05	452385	0.894748	1.08095	0.685163	0.389537
7		WBSCR28(ENSG00000175877).M1.0.001			WBSCR28(ENSG00000175877)	DBP																																					0.000774783	452385	0.0776603	0.3741	0.0430946	0.078029
7		WDR60(ENSG00000126870).M1.0.001			WDR60(ENSG00000126870)	DBP																																					0.000337102	452385	-0.34699	0.56463	0.377665	0.268528
7		WDR86(ENSG00000187260).M1.0.001			WDR86(ENSG00000187260)	DBP																																					0.000340418	452385	1.23879	0.561385	4.86937	1.56324
7		WDR91(ENSG00000105875).M1.0.001			WDR91(ENSG00000105875)	DBP																																					0.00010942	452385	0.0676164	0.989701	0.00466762	0.0243243
7		WEE2(ENSG00000214102).M1.0.001			WEE2(ENSG00000214102)	DBP																																					0.00015142	452385	0.565162	0.841357	0.451217	0.299506
7		WIPF3(ENSG00000122574).M1.0.001			WIPF3(ENSG00000122574)	DBP																																					0.000181262	452385	-1.00284	0.764413	1.72111	0.722276
7		WIPI2(ENSG00000157954).M1.0.001			WIPI2(ENSG00000157954)	DBP																																					7.07e-05	452385	0.587891	1.23087	0.228124	0.198652
7		WNT16(ENSG00000002745).M1.0.001			WNT16(ENSG00000002745)	DBP																																					9.84e-05	452385	-2.58912	1.04378	6.15294	1.88209
7		WNT2(ENSG00000105989).M1.0.001			WNT2(ENSG00000105989)	DBP																																					1.66e-05	452385	-0.351833	2.54234	0.0191517	0.050643
7		XRCC2(ENSG00000196584).M1.0.001			XRCC2(ENSG00000196584)	DBP																																					0.000127104	452385	-0.236662	0.918363	0.0664094	0.0987388
7		YAE1D1(ENSG00000241127).M1.0.001			YAE1D1(ENSG00000241127)	DBP																																					0.00013042	452385	1.08532	0.906528	1.43336	0.635981
7		ZAN(ENSG00000146839).M1.0.001			ZAN(ENSG00000146839)	DBP																																					0.00135836	452385	-0.0596195	0.279684	0.0454404	0.0802964
7		ZBED6CL(ENSG00000188707).M1.0.001			ZBED6CL(ENSG00000188707)	DBP																																					0.000128209	452385	-1.6188	0.915568	3.1261	1.11324
7		ZC3HAV1(ENSG00000105939).M1.0.001			ZC3HAV1(ENSG00000105939)	DBP																																					0.000118262	452385	-0.464079	0.951971	0.23765	0.203489
7		ZC3HAV1L(ENSG00000146858).M1.0.001			ZC3HAV1L(ENSG00000146858)	DBP																																					0.000431049	452385	0.788236	0.49967	2.48855	0.940522
7		ZC3HC1(ENSG00000091732).M1.0.001			ZC3HC1(ENSG00000091732)	DBP																																					0.000190104	452385	-1.617	0.750906	4.63714	1.50463
7		ZCWPW1(ENSG00000078487).M1.0.001			ZCWPW1(ENSG00000078487)	DBP																																					0.000424417	452385	-0.342332	0.502691	0.463759	0.30463
7		ZDHHC4(ENSG00000136247).M1.0.001			ZDHHC4(ENSG00000136247)	DBP																																					0.000142578	452385	0.193999	0.867031	0.0500643	0.0846258
7		ZFAND2A(ENSG00000178381).M1.0.001			ZFAND2A(ENSG00000178381)	DBP																																					0.000149209	452385	-0.701498	0.847543	0.685061	0.3895
7		ZKSCAN1(ENSG00000106261).M1.0.001			ZKSCAN1(ENSG00000106261)	DBP																																					7.63e-05	452385	1.24531	1.18545	1.10354	0.532405
7		ZKSCAN5(ENSG00000196652).M1.0.001			ZKSCAN5(ENSG00000196652)	DBP																																					0.000163577	452385	1.3103	0.809504	2.62001	0.976649
7		ZMIZ2(ENSG00000122515).M1.0.001			ZMIZ2(ENSG00000122515)	DBP																																					5.64e-05	452385	-1.2788	1.37882	0.860186	0.451381
7		ZNF107(ENSG00000196247).M1.0.001			ZNF107(ENSG00000196247)	DBP																																					0.000551521	452385	0.0195896	0.440381	0.00197875	0.0156891
7		ZNF117(ENSG00000152926).M1.0.001			ZNF117(ENSG00000152926)	DBP																																					0.000211103	452385	1.47807	0.709112	4.34472	1.43035
7		ZNF12(ENSG00000164631).M1.0.001			ZNF12(ENSG00000164631)	DBP																																					2.98e-05	452385	0.43027	1.89495	0.0515571	0.0859872
7		ZNF138(ENSG00000197008).M1.0.001			ZNF138(ENSG00000197008)	DBP																																					0.000353681	452385	-0.572807	0.550842	1.08134	0.525204
7		ZNF212(ENSG00000170260).M1.0.001			ZNF212(ENSG00000170260)	DBP																																					0.000300629	452385	-1.28559	0.597199	4.63411	1.50387
7		ZNF273(ENSG00000198039).M1.0.001			ZNF273(ENSG00000198039)	DBP																																					0.00021663	452385	-0.444641	0.703566	0.399401	0.277861
7		ZNF277(ENSG00000198839).M1.0.001			ZNF277(ENSG00000198839)	DBP																																					0.00019784	452385	-2.52394	0.730496	11.9378	3.25959
7		ZNF282(ENSG00000170265).M1.0.001			ZNF282(ENSG00000170265)	DBP																																					2.87e-05	452385	1.3734	1.93117	0.505767	0.321502
7		ZNF3(ENSG00000166526).M1.0.001			ZNF3(ENSG00000166526)	DBP																																					0.000112736	452385	-0.758249	0.975023	0.604776	0.359755
7		ZNF316(ENSG00000205903).M1.0.001			ZNF316(ENSG00000205903)	DBP																																					2.98e-05	452385	-1.05095	1.89495	0.307587	0.237198
7		ZNF394(ENSG00000160908).M1.0.001			ZNF394(ENSG00000160908)	DBP																																					8.73e-05	452385	-0.036566	1.10788	0.00108936	0.0115881
7		ZNF398(ENSG00000197024).M1.0.001			ZNF398(ENSG00000197024)	DBP																																					5.75e-05	452385	0.466332	1.36549	0.11663	0.135063
7		ZNF425(ENSG00000204947).M1.0.001			ZNF425(ENSG00000204947)	DBP																																					0.000293997	452385	-0.440823	0.60404	0.532594	0.332063
7		ZNF467(ENSG00000181444).M1.0.001			ZNF467(ENSG00000181444)	DBP																																					0.000644363	452385	-0.0653715	0.408022	0.0256691	0.0591295
7		ZNF479(ENSG00000185177).M1.0.001			ZNF479(ENSG00000185177)	DBP																																					0.000353681	452385	0.587325	0.550532	1.13813	0.543562
7		ZNF655(ENSG00000197343).M1.0.001			ZNF655(ENSG00000197343)	DBP																																					0.000254208	452385	0.047442	0.649442	0.00533638	0.026057
7		ZNF679(ENSG00000197123).M1.0.001			ZNF679(ENSG00000197123)	DBP																																					0.000141472	452385	-0.0886688	0.871032	0.0103627	0.0367235
7		ZNF680(ENSG00000173041).M1.0.001			ZNF680(ENSG00000173041)	DBP																																					0.000439891	452385	0.295676	0.493781	0.35856	0.260185
7		ZNF713(ENSG00000178665).M1.0.001			ZNF713(ENSG00000178665)	DBP																																					0.000269682	452385	0.22983	0.630522	0.132866	0.145403
7		ZNF716(ENSG00000182111).M1.0.001			ZNF716(ENSG00000182111)	DBP																																					0.000191209	452385	-0.606413	0.750516	0.652855	0.377689
7		ZNF727(ENSG00000214652).M1.0.001			ZNF727(ENSG00000214652)	DBP																																					0.000395681	452385	0.0296251	0.520692	0.0032371	0.0201656
7		ZNF735(ENSG00000223614).M1.0.001			ZNF735(ENSG00000223614)	DBP																																					3.98e-05	452385	-0.154126	1.64146	0.00881649	0.0337683
7		ZNF736(ENSG00000234444).M1.0.001			ZNF736(ENSG00000234444)	DBP																																					0.000289576	452385	0.325428	0.608504	0.286012	0.227101
7		ZNF746(ENSG00000181220).M1.0.001			ZNF746(ENSG00000181220)	DBP																																					3.54e-05	452385	1.72978	1.74107	0.987079	0.49423
7		ZNF775(ENSG00000196456).M1.0.001			ZNF775(ENSG00000196456)	DBP																																					4.86e-05	452385	-0.759724	1.48448	0.261916	0.21552
7		ZNF783(ENSG00000204946).M1.0.001			ZNF783(ENSG00000204946)	DBP																																					0.000570311	452385	0.807407	0.43371	3.46566	1.20304
7		ZNF786(ENSG00000197362).M1.0.001			ZNF786(ENSG00000197362)	DBP																																					0.000165788	452385	0.694842	0.804192	0.746539	0.411645
7		ZNF789(ENSG00000198556).M1.0.001			ZNF789(ENSG00000198556)	DBP																																					0.000265261	452385	0.502036	0.635753	0.623581	0.366815
7		ZNF800(ENSG00000048405).M1.0.001			ZNF800(ENSG00000048405)	DBP																																					9.95e-06	452385	-1.3227	3.28208	0.162413	0.163078
7		ZNF804B(ENSG00000182348).M1.0.001			ZNF804B(ENSG00000182348)	DBP																																					0.000217735	452385	-0.228945	0.701677	0.10646	0.128304
7		ZNF853(ENSG00000236609).M1.0.001			ZNF853(ENSG00000236609)	DBP																																					0.000143683	452385	-0.432786	0.863685	0.251093	0.210203
7		ZNF862(ENSG00000106479).M1.0.001			ZNF862(ENSG00000106479)	DBP																																					0.000224366	452385	0.41794	0.691264	0.365544	0.26325
7		ZNF92(ENSG00000146757).M1.0.001			ZNF92(ENSG00000146757)	DBP																																					0.000237629	452385	0.0553713	0.665538	0.00692187	0.0297953
7		ZNHIT1(ENSG00000106400).M1.0.001			ZNHIT1(ENSG00000106400)	DBP																																					0.00017463	452385	-0.243395	0.783463	0.0965129	0.121447
7		ZNRF2(ENSG00000180233).M1.0.001			ZNRF2(ENSG00000180233)	DBP																																					1.55e-05	452385	-0.700244	2.63152	0.0708083	0.102283
7		ZP3(ENSG00000188372).M1.0.001			ZP3(ENSG00000188372)	DBP																																					0.000394575	452385	0.309449	0.52133	0.352332	0.257435
7		ZPBP(ENSG00000042813).M1.0.001			ZPBP(ENSG00000042813)	DBP																																					9.62e-05	452385	-0.104342	1.05572	0.00976825	0.0356132
7		ZSCAN21(ENSG00000166529).M1.0.001			ZSCAN21(ENSG00000166529)	DBP																																					0.000246471	452385	-0.178069	0.659519	0.0728991	0.103936
7		ZSCAN25(ENSG00000197037).M1.0.001			ZSCAN25(ENSG00000197037)	DBP																																					0.000111631	452385	0.580982	0.979853	0.351564	0.257095
7		ZYX(ENSG00000159840).M1.0.001			ZYX(ENSG00000159840)	DBP																																					0.000264156	452385	0.695148	0.639657	1.18103	0.55729
8		AARD(ENSG00000205002).M1.0.001			AARD(ENSG00000205002)	DBP																																					0.00100136	452385	0.315818	0.32658	0.935177	0.476877
8		ABRA(ENSG00000174429).M1.0.001			ABRA(ENSG00000174429)	DBP																																					8.51e-05	452385	-0.339611	1.10726	0.0940731	0.119723
8		AC037459.4(ENSG00000248235).M1.0.001			AC037459	DBP																																					4.31e-05	452385	2.60718	1.57581	2.73738	1.00866
8		AC090094.1(ENSG00000283485).M1.0.001			AC090094	DBP																																					0.000381312	452385	-1.3833	0.528482	6.85134	2.05269
8		ADAM18(ENSG00000168619).M1.0.001			ADAM18(ENSG00000168619)	DBP																																					0.00103894	452385	-0.0292702	0.321168	0.00830595	0.0327405
8		ADAM2(ENSG00000104755).M1.0.001			ADAM2(ENSG00000104755)	DBP																																					0.000348155	452385	-0.644894	0.549671	1.37649	0.618523
8		ADAM28(ENSG00000042980).M1.0.001			ADAM28(ENSG00000042980)	DBP																																					0.000687468	452385	0.129044	0.394901	0.106782	0.128522
8		ADAM32(ENSG00000197140).M1.0.001			ADAM32(ENSG00000197140)	DBP																																					0.000727257	452385	0.141024	0.382902	0.135647	0.147125
8		ADAM7(ENSG00000069206).M1.0.001			ADAM7(ENSG00000069206)	DBP																																					0.000695204	452385	1.12609	0.392945	8.21259	2.3809
8		ADAM9(ENSG00000168615).M1.0.001			ADAM9(ENSG00000168615)	DBP																																					0.000145893	452385	0.894159	0.856658	1.08947	0.527845
8		ADAMDEC1(ENSG00000134028).M1.0.001			ADAMDEC1(ENSG00000134028)	DBP																																					0.000163577	452385	0.181285	0.809322	0.0501745	0.0847269
8		ADCK5(ENSG00000173137).M1.0.001			ADCK5(ENSG00000173137)	DBP																																					6.19e-05	452385	0.909095	1.31506	0.477886	0.310352
8		ADCY8(ENSG00000155897).M1.0.001			ADCY8(ENSG00000155897)	DBP																																					0.000258629	452385	-0.548033	0.643505	0.725286	0.404046
8		ADGRA2(ENSG00000020181).M1.0.001			ADGRA2(ENSG00000020181)	DBP																																					0.000505101	452385	0.610306	0.460568	1.75594	0.732518
8		ADGRB1(ENSG00000181790).M1.0.001			ADGRB1(ENSG00000181790)	DBP																																					6.08e-05	452385	0.823558	1.32696	0.385186	0.271776
8		ADHFE1(ENSG00000147576).M1.0.001			ADHFE1(ENSG00000147576)	DBP																																					0.000469733	452385	0.237999	0.477579	0.248347	0.208842
8		ADRA1A(ENSG00000120907).M1.0.001			ADRA1A(ENSG00000120907)	DBP																																					9.39e-05	452385	1.26609	1.06745	1.40681	0.627849
8		ADRB3(ENSG00000188778).M1.0.001			ADRB3(ENSG00000188778)	DBP																																					6.74e-05	452385	0.95457	1.26011	0.573853	0.348013
8		AGPAT5(ENSG00000155189).M1.0.001			AGPAT5(ENSG00000155189)	DBP																																					5.42e-05	452385	0.304112	1.40585	0.0467938	0.081582
8		ANGPT1(ENSG00000154188).M1.0.001			ANGPT1(ENSG00000154188)	DBP																																					7.18e-05	452385	1.39547	1.22067	1.3069	0.596955
8		ANGPT2(ENSG00000091879).M1.0.001			ANGPT2(ENSG00000091879)	DBP																																					6.52e-05	452385	1.45803	1.28123	1.29502	0.593246
8		ANK1(ENSG00000029534).M1.0.001			ANK1(ENSG00000029534)	DBP																																					4.64e-05	452385	-1.2524	1.51848	0.68025	0.387745
8		ANKRD46(ENSG00000186106).M1.0.001			ANKRD46(ENSG00000186106)	DBP																																					0.000111631	452385	-0.539851	0.979277	0.303904	0.235491
8		ANXA13(ENSG00000104537).M1.0.001			ANXA13(ENSG00000104537)	DBP																																					0.000144788	452385	0.428971	0.859997	0.248806	0.20907
8		AP3M2(ENSG00000070718).M1.0.001			AP3M2(ENSG00000070718)	DBP																																					0.000158051	452385	-0.0270118	0.823034	0.00107714	0.0115221
8		ARFGEF1(ENSG00000066777).M1.0.001			ARFGEF1(ENSG00000066777)	DBP																																					0.000120473	452385	-0.549238	0.935474	0.344712	0.25405
8		ARHGAP39(ENSG00000147799).M1.0.001			ARHGAP39(ENSG00000147799)	DBP																																					0.000104999	452385	1.78776	1.0099	3.13375	1.11528
8		ARHGEF10(ENSG00000104728).M1.0.001			ARHGEF10(ENSG00000104728)	DBP																																					0.000576942	452385	-0.448205	0.430768	1.0826	0.525613
8		ARMC1(ENSG00000104442).M1.0.001			ARMC1(ENSG00000104442)	DBP																																					7.07e-05	452385	-0.966516	1.23014	0.617317	0.36447
8		ASAH1(ENSG00000104763).M1.0.001			ASAH1(ENSG00000104763)	DBP																																					0.000402312	452385	-0.600213	0.516655	1.34961	0.610221
8		ASAP1(ENSG00000153317).M1.0.001			ASAP1(ENSG00000153317)	DBP																																					5.08e-05	452385	1.37917	1.45101	0.903437	0.466149
8		ASH2L(ENSG00000129691).M1.0.001			ASH2L(ENSG00000129691)	DBP																																					6.74e-05	452385	-2.66535	1.26005	4.47438	1.46336
8		ASPH(ENSG00000198363).M1.0.001			ASPH(ENSG00000198363)	DBP																																					0.000611205	452385	-1.02674	0.418054	6.0319	1.85234
8		ATAD2(ENSG00000156802).M1.0.001			ATAD2(ENSG00000156802)	DBP																																					0.000133736	452385	1.18663	0.894719	1.75897	0.733407
8		ATP6V0D2(ENSG00000147614).M1.0.001			ATP6V0D2(ENSG00000147614)	DBP																																					0.000183472	452385	0.549328	0.763627	0.517488	0.326136
8		ATP6V1B2(ENSG00000147416).M1.0.001			ATP6V1B2(ENSG00000147416)	DBP																																					2.21e-05	452385	-0.951051	2.20044	0.186805	0.176794
8		ATP6V1C1(ENSG00000155097).M1.0.001			ATP6V1C1(ENSG00000155097)	DBP																																					0.000101683	452385	-0.230778	1.02607	0.0505862	0.0851037
8		ATP6V1H(ENSG00000047249).M1.0.001			ATP6V1H(ENSG00000047249)	DBP																																					0.000106104	452385	0.915227	1.00469	0.829833	0.440907
8		BAALC(ENSG00000164929).M1.0.001			BAALC(ENSG00000164929)	DBP																																					3.21e-05	452385	1.54018	1.82743	0.710327	0.398662
8		BAG4(ENSG00000156735).M1.0.001			BAG4(ENSG00000156735)	DBP																																					0.000141472	452385	0.301435	0.872168	0.11945	0.136896
8		BIN3(ENSG00000147439).M1.0.001			BIN3(ENSG00000147439)	DBP																																					6.96e-05	452385	-1.52627	1.23987	1.51536	0.6609
8		BLK(ENSG00000136573).M1.0.001			BLK(ENSG00000136573)	DBP																																					0.000405628	452385	0.0995228	0.513952	0.0374972	0.0723955
8		BMP1(ENSG00000168487).M1.0.001			BMP1(ENSG00000168487)	DBP																																					0.000434365	452385	-0.634541	0.497828	1.62465	0.693694
8		BNIP3L(ENSG00000104765).M1.0.001			BNIP3L(ENSG00000104765)	DBP																																					7.85e-05	452385	0.692873	1.16795	0.351935	0.257259
8		BOP1(ENSG00000261236).M1.0.001			BOP1(ENSG00000261236)	DBP																																					6.41e-05	452385	1.69047	1.29222	1.71138	0.719406
8		BRF2(ENSG00000104221).M1.0.001			BRF2(ENSG00000104221)	DBP																																					0.000237629	452385	0.46595	0.671289	0.481792	0.311926
8		C8orf22(ENSG00000168333).M1.0.001			C8orf22(ENSG00000168333)	DBP																																					0.000170209	452385	-0.1718	0.793143	0.0469186	0.0816998
8		C8orf33(ENSG00000182307).M1.0.001			C8orf33(ENSG00000182307)	DBP																																					3.21e-05	452385	0.994458	1.82756	0.296094	0.231849
8		C8orf34(ENSG00000165084).M1.0.001			C8orf34(ENSG00000165084)	DBP																																					0.000384628	452385	-0.530191	0.528153	1.00773	0.501073
8		C8orf37(ENSG00000156172).M1.0.001			C8orf37(ENSG00000156172)	DBP																																					3.87e-05	452385	-1.79034	1.66347	1.15835	0.550048
8		C8orf4(ENSG00000176907).M1.0.001			C8orf4(ENSG00000176907)	DBP																																					5.64e-05	452385	-0.530663	1.3781	0.148278	0.154786
8		C8orf44-SGK3(ENSG00000270024).M1.0.001			C8orf44-SGK3(ENSG00000270024)	DBP																																					0.000117157	452385	-1.3054	0.955911	1.8649	0.764318
8		C8orf44(ENSG00000213865).M1.0.001			C8orf44(ENSG00000213865)	DBP																																					9.17e-05	452385	0.427139	1.08045	0.156291	0.159521
8		C8orf46(ENSG00000169085).M1.0.001			C8orf46(ENSG00000169085)	DBP																																					0.000143683	452385	1.13204	0.863198	1.7199	0.721919
8		C8orf48(ENSG00000164743).M1.0.001			C8orf48(ENSG00000164743)	DBP																																					0.000213314	452385	-0.45767	0.706669	0.419443	0.286329
8		C8orf58(ENSG00000241852).M1.0.001			C8orf58(ENSG00000241852)	DBP																																					0.000329365	452385	0.565922	0.570243	0.984904	0.493507
8		C8orf59(ENSG00000176731).M1.0.001			C8orf59(ENSG00000176731)	DBP																																					0.000517259	452385	-0.672625	0.455126	2.18415	0.85562
8		C8orf74(ENSG00000171060).M1.0.001			C8orf74(ENSG00000171060)	DBP																																					0.000103894	452385	0.709178	1.0154	0.487795	0.314337
8		C8orf76(ENSG00000189376).M1.0.001			C8orf76(ENSG00000189376)	DBP																																					6.19e-05	452385	0.808459	1.31509	0.377927	0.268641
8		C8orf82(ENSG00000213563).M1.0.001			C8orf82(ENSG00000213563)	DBP																																					4.64e-05	452385	0.0352832	1.51874	0.00053972	0.00812504
8		C8orf86(ENSG00000196166).M1.0.001			C8orf86(ENSG00000196166)	DBP																																					0.000188998	452385	-0.306514	0.752701	0.165828	0.165041
8		C8orf88(ENSG00000253250).M1.0.001			C8orf88(ENSG00000253250)	DBP																																					3.65e-05	452385	-1.76856	1.71312	1.06578	0.520136
8		C8orf89(ENSG00000274443).M1.0.001			C8orf89(ENSG00000274443)	DBP																																					0.000120473	452385	1.25966	0.943085	1.78405	0.740758
8		CA1(ENSG00000133742).M1.0.001			CA1(ENSG00000133742)	DBP																																					8.95e-05	452385	0.258525	1.08034	0.0572639	0.0910467
8		CA13(ENSG00000185015).M1.0.001			CA13(ENSG00000185015)	DBP																																					0.00013042	452385	-0.646091	0.906151	0.508378	0.322537
8		CA2(ENSG00000104267).M1.0.001			CA2(ENSG00000104267)	DBP																																					6.52e-05	452385	0.80472	1.28122	0.394493	0.275767
8		CA3(ENSG00000164879).M1.0.001			CA3(ENSG00000164879)	DBP																																					5.97e-05	452385	-0.284029	1.33922	0.0449799	0.0798553
8		CA8(ENSG00000178538).M1.0.001			CA8(ENSG00000178538)	DBP																																					2.65e-05	452385	0.0638481	2.00874	0.00101029	0.0111543
8		CALB1(ENSG00000104327).M1.0.001			CALB1(ENSG00000104327)	DBP																																					1.66e-05	452385	-0.478364	2.54084	0.0354457	0.0702415
8		CCAR2(ENSG00000158941).M1.0.001			CCAR2(ENSG00000158941)	DBP																																					4.97e-05	452385	-1.47809	1.46727	1.0148	0.503407
8		CCDC166(ENSG00000255181).M1.0.001			CCDC166(ENSG00000255181)	DBP																																					0.000113841	452385	-1.27842	0.960469	1.77166	0.73713
8		CCDC25(ENSG00000147419).M1.0.001			CCDC25(ENSG00000147419)	DBP																																					4.64e-05	452385	1.37154	1.51849	0.81581	0.436035
8		CDCA2(ENSG00000184661).M1.0.001			CDCA2(ENSG00000184661)	DBP																																					0.00032605	452385	-0.524206	0.573133	0.836551	0.443233
8		CDH17(ENSG00000079112).M1.0.001			CDH17(ENSG00000079112)	DBP																																					0.000381312	452385	0.372073	0.529061	0.49459	0.317055
8		CHCHD7(ENSG00000170791).M1.0.001			CHCHD7(ENSG00000170791)	DBP																																					1.88e-05	452385	1.44392	2.38698	0.365921	0.263415
8		CHD7(ENSG00000171316).M1.0.001			CHD7(ENSG00000171316)	DBP																																					0.000139262	452385	-0.363363	0.876789	0.171747	0.16841
8		CHMP4C(ENSG00000164695).M1.0.001			CHMP4C(ENSG00000164695)	DBP																																					5.42e-05	452385	-2.03937	1.40593	2.10411	0.832967
8		CHMP7(ENSG00000147457).M1.0.001			CHMP7(ENSG00000147457)	DBP																																					2.54e-05	452385	-2.74105	2.05193	1.78447	0.740882
8		CHRNA2(ENSG00000120903).M1.0.001			CHRNA2(ENSG00000120903)	DBP																																					5.86e-05	452385	-1.37346	1.35182	1.03228	0.509165
8		CHRNA6(ENSG00000147434).M1.0.001			CHRNA6(ENSG00000147434)	DBP																																					5.53e-05	452385	3.94988	1.39175	8.05468	2.34308
8		CHRNB3(ENSG00000147432).M1.0.001			CHRNB3(ENSG00000147432)	DBP																																					0.000173525	452385	0.560527	0.787997	0.505993	0.321592
8		CLDN23(ENSG00000253958).M1.0.001			CLDN23(ENSG00000253958)	DBP																																					6.08e-05	452385	0.454336	1.32697	0.117228	0.135453
8		CLN8(ENSG00000182372).M1.0.001			CLN8(ENSG00000182372)	DBP																																					0.000111631	452385	-0.486454	0.979278	0.246758	0.208052
8		CLU(ENSG00000120885).M1.0.001			CLU(ENSG00000120885)	DBP																																					3.21e-05	452385	0.0614154	1.82739	0.00112952	0.0118026
8		CNBD1(ENSG00000176571).M1.0.001			CNBD1(ENSG00000176571)	DBP																																					0.000268577	452385	-0.481684	0.626379	0.591357	0.354681
8		CNGB3(ENSG00000170289).M1.0.001			CNGB3(ENSG00000170289)	DBP																																					0.000226577	452385	0.074313	0.687495	0.011684	0.0390907
8		COL14A1(ENSG00000187955).M1.0.001			COL14A1(ENSG00000187955)	DBP																																					0.00043768	452385	-0.602239	0.494736	1.4818	0.650737
8		COL22A1(ENSG00000169436).M1.0.001			COL22A1(ENSG00000169436)	DBP																																					0.00065431	452385	-0.907439	0.404717	5.02727	1.60291
8		COLEC10(ENSG00000184374).M1.0.001			COLEC10(ENSG00000184374)	DBP																																					0.000139262	452385	-1.53325	0.876792	3.05798	1.09506
8		COMMD5(ENSG00000170619).M1.0.001			COMMD5(ENSG00000170619)	DBP																																					0.000121578	452385	-0.525752	0.938373	0.313914	0.240114
8		COX6C(ENSG00000164919).M1.0.001			COX6C(ENSG00000164919)	DBP																																					1.55e-05	452385	-2.30599	2.63001	0.768776	0.419536
8		CPA6(ENSG00000165078).M1.0.001			CPA6(ENSG00000165078)	DBP																																					0.000296208	452385	0.449926	0.601532	0.559454	0.342485
8		CPNE3(ENSG00000085719).M1.0.001			CPNE3(ENSG00000085719)	DBP																																					0.000427733	452385	-0.459635	0.500504	0.843354	0.445584
8		CPQ(ENSG00000104324).M1.0.001			CPQ(ENSG00000104324)	DBP																																					0.000286261	452385	0.693792	0.611913	1.28552	0.590279
8		CPSF1(ENSG00000071894).M1.0.001			CPSF1(ENSG00000071894)	DBP																																					0.000177946	452385	-0.176493	0.775685	0.0517709	0.0861809
8		CRH(ENSG00000147571).M1.0.001			CRH(ENSG00000147571)	DBP																																					5.53e-06	452385	1.73212	4.40078	0.154916	0.158715
8		CRISPLD1(ENSG00000121005).M1.0.001			CRISPLD1(ENSG00000121005)	DBP																																					0.000133736	452385	0.182617	0.894721	0.0416587	0.0766152
8		CSGALNACT1(ENSG00000147408).M1.0.001			CSGALNACT1(ENSG00000147408)	DBP																																					0.000234314	452385	-0.855223	0.677653	1.59274	0.684166
8		CSMD1(ENSG00000183117).M1.0.001			CSMD1(ENSG00000183117)	DBP																																					0.00017242	452385	0.179672	0.788008	0.0519872	0.0863765
8		CSMD3(ENSG00000164796).M1.0.001			CSMD3(ENSG00000164796)	DBP																																					0.000193419	452385	1.02779	0.744025	1.90823	0.776868
8		CSPP1(ENSG00000104218).M1.0.001			CSPP1(ENSG00000104218)	DBP																																					0.000670889	452385	-0.617218	0.399694	2.38463	0.911745
8		CTD-2135J3.4(ENSG00000258724).M1.0.001			CTD-2135J3	DBP																																					4.2e-05	452385	-1.45303	1.59641	0.828441	0.440424
8		CTHRC1(ENSG00000164932).M1.0.001			CTHRC1(ENSG00000164932)	DBP																																					6.74e-05	452385	1.38678	1.26004	1.21129	0.566907
8		CTSB(ENSG00000164733).M1.0.001			CTSB(ENSG00000164733)	DBP																																					0.000129315	452385	-1.06056	0.909889	1.35861	0.613003
8		CYHR1(ENSG00000187954).M1.0.001			CYHR1(ENSG00000187954)	DBP																																					6.19e-05	452385	1.09847	1.31508	0.697709	0.394098
8		CYP11B1(ENSG00000160882).M1.0.001			CYP11B1(ENSG00000160882)	DBP																																					0.000236524	452385	1.24799	0.673089	3.43776	1.19571
8		CYP11B2(ENSG00000179142).M1.0.001			CYP11B2(ENSG00000179142)	DBP																																					0.000265261	452385	-0.0418433	0.632781	0.00437266	0.0235228
8		CYP7A1(ENSG00000167910).M1.0.001			CYP7A1(ENSG00000167910)	DBP																																					0.000119367	452385	0.965523	0.947035	1.03942	0.511512
8		CYP7B1(ENSG00000172817).M1.0.001			CYP7B1(ENSG00000172817)	DBP																																					0.000274103	452385	-0.200723	0.62508	0.103115	0.126027
8		DCAF13(ENSG00000164934).M1.0.001			DCAF13(ENSG00000164934)	DBP																																					0.000143683	452385	0.613295	0.86339	0.504574	0.321029
8		DCAF4L2(ENSG00000176566).M1.0.001			DCAF4L2(ENSG00000176566)	DBP																																					9.06e-05	452385	-0.267079	1.08681	0.0603912	0.0937303
8		DCSTAMP(ENSG00000164935).M1.0.001			DCSTAMP(ENSG00000164935)	DBP																																					0.000310576	452385	-0.346199	0.587232	0.347562	0.255319
8		DCTN6(ENSG00000104671).M1.0.001			DCTN6(ENSG00000104671)	DBP																																					3.21e-05	452385	-1.90692	1.82738	1.08895	0.527677
8		DDHD2(ENSG00000085788).M1.0.001			DDHD2(ENSG00000085788)	DBP																																					0.000224366	452385	0.626308	0.690842	0.821899	0.438153
8		DECR1(ENSG00000104325).M1.0.001			DECR1(ENSG00000104325)	DBP																																					0.000141472	452385	-2.52413	0.870292	8.41187	2.42855
8		DEFA3(ENSG00000239839).M1.0.001			DEFA3(ENSG00000239839)	DBP																																					0.00015363	452385	0.909485	0.834916	1.1866	0.559066
8		DEFA4(ENSG00000164821).M1.0.001			DEFA4(ENSG00000164821)	DBP																																					5.08e-05	452385	-3.36579	1.45099	5.38082	1.69124
8		DEFA5(ENSG00000164816).M1.0.001			DEFA5(ENSG00000164816)	DBP																																					2.43e-05	452385	2.03314	2.09816	0.938976	0.478154
8		DEFA6(ENSG00000164822).M1.0.001			DEFA6(ENSG00000164822)	DBP																																					5.75e-05	452385	-1.11473	1.36477	0.667141	0.382947
8		DEFB1(ENSG00000164825).M1.0.001			DEFB1(ENSG00000164825)	DBP																																					6.08e-05	452385	-0.194131	1.32827	0.0213607	0.0536457
8		DEFB105A(ENSG00000186562).M1.0.001			DEFB105A(ENSG00000186562)	DBP																																					0.000113841	452385	-0.755153	0.961478	0.616867	0.364301
8		DEFB106A(ENSG00000186579).M1.0.001			DEFB106A(ENSG00000186579)	DBP																																					2.76e-05	452385	0.94919	1.96813	0.232594	0.200931
8		DEFB106B(ENSG00000187082).M1.0.001			DEFB106B(ENSG00000187082)	DBP																																					4.42e-06	452114	0.713862	4.92021	0.0210504	0.0532326
8		DEFB130(ENSG00000232948).M1.0.001			DEFB130(ENSG00000232948)	DBP																																					3.1e-05	451686	0.225544	1.85976	0.0147079	0.0440852
8		DEFB135(ENSG00000205883).M1.0.001			DEFB135(ENSG00000205883)	DBP																																					8.95e-05	452385	1.01751	1.09355	0.865769	0.453298
8		DEFB136(ENSG00000205884).M1.0.001			DEFB136(ENSG00000205884)	DBP																																					9.95e-06	452385	-6.34081	3.28034	3.73637	1.27376
8		DENND3(ENSG00000105339).M1.0.001			DENND3(ENSG00000105339)	DBP																																					0.000227682	452385	0.924168	0.679955	1.84732	0.759213
8		DEPTOR(ENSG00000155792).M1.0.001			DEPTOR(ENSG00000155792)	DBP																																					6.63e-05	452385	0.0245171	1.27049	0.000372391	0.00673848
8		DERL1(ENSG00000136986).M1.0.001			DERL1(ENSG00000136986)	DBP																																					5.31e-05	452385	0.389396	1.4205	0.0751451	0.105691
8		DGAT1(ENSG00000185000).M1.0.001			DGAT1(ENSG00000185000)	DBP																																					0.000321629	452385	-0.40223	0.577097	0.485794	0.313534
8		DKK4(ENSG00000104371).M1.0.001			DKK4(ENSG00000104371)	DBP																																					8.51e-05	452385	0.611789	1.12154	0.297556	0.232534
8		DLC1(ENSG00000164741).M1.0.001			DLC1(ENSG00000164741)	DBP																																					0.000187893	452385	0.394314	0.75532	0.272535	0.220666
8		DLGAP2(ENSG00000198010).M1.0.001			DLGAP2(ENSG00000198010)	DBP																																					1.88e-05	452385	3.14614	2.38668	1.73768	0.727152
8		DMTN(ENSG00000158856).M1.0.001			DMTN(ENSG00000158856)	DBP																																					6.63e-05	452385	0.405531	1.2705	0.101882	0.12518
8		DNAJC5B(ENSG00000147570).M1.0.001			DNAJC5B(ENSG00000147570)	DBP																																					0.00010721	452385	-0.553762	0.999361	0.307044	0.236947
8		DOCK5(ENSG00000147459).M1.0.001			DOCK5(ENSG00000147459)	DBP																																					0.000375786	452385	0.563024	0.533879	1.11217	0.535195
8		DOK2(ENSG00000147443).M1.0.001			DOK2(ENSG00000147443)	DBP																																					9.95e-05	452385	-1.36912	1.03741	1.74173	0.728344
8		DPY19L4(ENSG00000156162).M1.0.001			DPY19L4(ENSG00000156162)	DBP																																					0.00100025	452385	0.374397	0.327445	1.30734	0.597091
8		DPYS(ENSG00000147647).M1.0.001			DPYS(ENSG00000147647)	DBP																																					0.000574732	452385	0.718498	0.430963	2.77953	1.0201
8		DSCC1(ENSG00000136982).M1.0.001			DSCC1(ENSG00000136982)	DBP																																					0.00010942	452385	0.713153	0.989118	0.519839	0.327062
8		DUSP26(ENSG00000133878).M1.0.001			DUSP26(ENSG00000133878)	DBP																																					4.09e-05	452385	-1.12496	1.61782	0.483515	0.312618
8		DUSP4(ENSG00000120875).M1.0.001			DUSP4(ENSG00000120875)	DBP																																					5.31e-05	452385	-0.386088	1.42078	0.0738445	0.104677
8		E2F5(ENSG00000133740).M1.0.001			E2F5(ENSG00000133740)	DBP																																					0.000600153	452385	0.683628	0.422605	2.6168	0.975772
8		EBAG9(ENSG00000147654).M1.0.001			EBAG9(ENSG00000147654)	DBP																																					5.08e-05	452385	-0.278383	1.45099	0.0368091	0.0716789
8		EBF2(ENSG00000221818).M1.0.001			EBF2(ENSG00000221818)	DBP																																					1.33e-05	452385	-1.78945	2.8407	0.396815	0.276759
8		EEF1D(ENSG00000104529).M1.0.001			EEF1D(ENSG00000104529)	DBP																																					0.000200051	452385	0.539843	0.731696	0.544344	0.33664
8		EFCAB1(ENSG00000034239).M1.0.001			EFCAB1(ENSG00000034239)	DBP																																					0.00010942	452385	-1.62269	0.989119	2.69136	0.996137
8		EFR3A(ENSG00000132294).M1.0.001			EFR3A(ENSG00000132294)	DBP																																					0.000127104	452385	-0.283751	0.917757	0.0955918	0.120798
8		EGR3(ENSG00000179388).M1.0.001			EGR3(ENSG00000179388)	DBP																																					2.65e-05	452385	-0.17755	2.00896	0.00781084	0.0317153
8		EIF3E(ENSG00000104408).M1.0.001			EIF3E(ENSG00000104408)	DBP																																					3.21e-05	452385	2.49544	1.82741	1.86475	0.764276
8		EIF3H(ENSG00000147677).M1.0.001			EIF3H(ENSG00000147677)	DBP																																					5.31e-05	452385	-1.20408	1.42042	0.718583	0.401637
8		ELP3(ENSG00000134014).M1.0.001			ELP3(ENSG00000134014)	DBP																																					0.000240945	452385	-0.253986	0.666664	0.145146	0.15291
8		EMC2(ENSG00000104412).M1.0.001			EMC2(ENSG00000104412)	DBP																																					5.86e-05	452385	0.299732	1.35195	0.0491529	0.0837863
8		ENPP2(ENSG00000136960).M1.0.001			ENPP2(ENSG00000136960)	DBP																																					0.000112736	452385	1.61318	0.974519	2.74023	1.00944
8		ENTPD4(ENSG00000197217).M1.0.001			ENTPD4(ENSG00000197217)	DBP																																					0.000175735	452385	0.307642	0.780608	0.155319	0.158951
8		EPHX2(ENSG00000120915).M1.0.001			EPHX2(ENSG00000120915)	DBP																																					0.000288471	452385	0.317969	0.607216	0.274209	0.221471
8		EPPK1(ENSG00000261150).M1.0.001			EPPK1(ENSG00000261150)	DBP																																					0.00142246	452385	-0.0351365	0.274808	0.0163478	0.0465975
8		ERI1(ENSG00000104626).M1.0.001			ERI1(ENSG00000104626)	DBP																																					7.07e-05	452385	-0.532611	1.23026	0.187425	0.177134
8		ERICH1(ENSG00000104714).M1.0.001			ERICH1(ENSG00000104714)	DBP																																					0.000162472	452385	-1.2081	0.811767	2.21486	0.864271
8		ERICH5(ENSG00000177459).M1.0.001			ERICH5(ENSG00000177459)	DBP																																					6.85e-05	452385	1.45522	1.24992	1.3555	0.612042
8		ERLIN2(ENSG00000147475).M1.0.001			ERLIN2(ENSG00000147475)	DBP																																					5.64e-05	452385	0.77003	1.37803	0.312246	0.239347
8		ESCO2(ENSG00000171320).M1.0.001			ESCO2(ENSG00000171320)	DBP																																					0.000119367	452385	-1.27232	0.947022	1.80498	0.746875
8		ESRP1(ENSG00000104413).M1.0.001			ESRP1(ENSG00000104413)	DBP																																					5.31e-05	452385	3.03785	1.42042	4.57403	1.48865
8		EXOSC4(ENSG00000178896).M1.0.001			EXOSC4(ENSG00000178896)	DBP																																					6.52e-05	452385	1.66556	1.2812	1.69002	0.713098
8		EXT1(ENSG00000182197).M1.0.001			EXT1(ENSG00000182197)	DBP																																					1.55e-05	452385	-0.355887	2.63007	0.0183101	0.0494585
8		EXTL3(ENSG00000012232).M1.0.001			EXTL3(ENSG00000012232)	DBP																																					4.09e-05	452385	-1.10326	1.61783	0.465043	0.305152
8		EYA1(ENSG00000104313).M1.0.001			EYA1(ENSG00000104313)	DBP																																					6.3e-05	452385	2.72578	1.30354	4.37251	1.43743
8		FABP12(ENSG00000197416).M1.0.001			FABP12(ENSG00000197416)	DBP																																					3.21e-05	452385	2.02881	1.82753	1.2324	0.573586
8		FABP4(ENSG00000170323).M1.0.001			FABP4(ENSG00000170323)	DBP																																					0.00052168	452385	0.228654	0.45321	0.254542	0.211906
8		FABP5(ENSG00000164687).M1.0.001			FABP5(ENSG00000164687)	DBP																																					1.22e-05	452385	0.780192	2.96717	0.069138	0.100948
8		FABP9(ENSG00000205186).M1.0.001			FABP9(ENSG00000205186)	DBP																																					0.000150314	452385	0.240614	0.843971	0.0812804	0.110379
8		FAM135B(ENSG00000147724).M1.0.001			FAM135B(ENSG00000147724)	DBP																																					5.86e-05	452385	1.5124	1.35176	1.25179	0.579697
8		FAM150A(ENSG00000196711).M1.0.001			FAM150A(ENSG00000196711)	DBP																																					5.75e-05	452385	-0.293603	1.36488	0.0462735	0.0810897
8		FAM160B2(ENSG00000158863).M1.0.001			FAM160B2(ENSG00000158863)	DBP																																					0.000160262	452385	-0.816843	0.817351	0.99876	0.498105
8		FAM167A(ENSG00000154319).M1.0.001			FAM167A(ENSG00000154319)	DBP																																					0.000203367	452385	0.901083	0.725627	1.54206	0.668956
8		FAM49B(ENSG00000153310).M1.0.001			FAM49B(ENSG00000153310)	DBP																																					3.76e-05	452385	0.522355	1.68769	0.095796	0.120942
8		FAM83A(ENSG00000147689).M1.0.001			FAM83A(ENSG00000147689)	DBP																																					0.000100578	452385	1.10427	1.03166	1.14571	0.545997
8		FAM83H-AS1(ENSG00000203499).M1.0.001			FAM83H-AS1(ENSG00000203499)	DBP																																					5.42e-05	452385	0.687648	1.40638	0.239073	0.204206
8		FAM83H(ENSG00000180921).M1.0.001			FAM83H(ENSG00000180921)	DBP																																					3.21e-05	452385	-0.495007	1.82739	0.0733769	0.104311
8		FAM84B(ENSG00000168672).M1.0.001			FAM84B(ENSG00000168672)	DBP																																					2.32e-05	452385	3.2044	2.1474	2.22672	0.867607
8		FAM86B1(ENSG00000186523).M1.0.001			FAM86B1(ENSG00000186523)	DBP																																					5.42e-05	452385	2.03011	1.40585	2.08526	0.827611
8		FAM86B2(ENSG00000145002).M1.0.001			FAM86B2(ENSG00000145002)	DBP																																					0.0005681	452385	-0.155014	0.433992	0.12758	0.142092
8		FAM91A1(ENSG00000176853).M1.0.001			FAM91A1(ENSG00000176853)	DBP																																					0.00013042	452385	-0.368104	0.906029	0.165066	0.164604
8		FAM92A1(ENSG00000188343).M1.0.001			FAM92A1(ENSG00000188343)	DBP																																					0.000112736	452385	-1.30826	0.974475	1.80238	0.746116
8		FBXL6(ENSG00000182325).M1.0.001			FBXL6(ENSG00000182325)	DBP																																					0.00021663	452385	0.492289	0.703153	0.490162	0.315285
8		FBXO16(ENSG00000214050).M1.0.001			FBXO16(ENSG00000214050)	DBP																																					0.000321629	452385	0.916286	0.5756	2.53408	0.953069
8		FBXO25(ENSG00000147364).M1.0.001			FBXO25(ENSG00000147364)	DBP																																					0.000116052	452385	0.938576	0.960437	0.954996	0.48353
8		FBXO43(ENSG00000156509).M1.0.001			FBXO43(ENSG00000156509)	DBP																																					9.06e-05	452385	0.465027	1.0868	0.183086	0.174746
8		FDFT1(ENSG00000079459).M1.0.001			FDFT1(ENSG00000079459)	DBP																																					0.000152525	452385	-0.11859	0.837827	0.0200348	0.051861
8		FER1L6(ENSG00000214814).M1.0.001			FER1L6(ENSG00000214814)	DBP																																					0.00153741	452385	-0.0465864	0.264079	0.0311209	0.0655162
8		FGF20(ENSG00000078579).M1.0.001			FGF20(ENSG00000078579)	DBP																																					1.55e-05	452385	-0.688767	2.62999	0.0685859	0.100504
8		FGFR1(ENSG00000077782).M1.0.001			FGFR1(ENSG00000077782)	DBP																																					7.41e-05	452385	1.67427	1.20235	1.93907	0.785767
8		FGL1(ENSG00000104760).M1.0.001			FGL1(ENSG00000104760)	DBP																																					0.00010721	452385	0.297064	0.999274	0.0883752	0.115628
8		FNTA(ENSG00000168522).M1.0.001			FNTA(ENSG00000168522)	DBP																																					9.39e-05	452385	1.84538	1.06744	2.9887	1.07651
8		FOXH1(ENSG00000160973).M1.0.001			FOXH1(ENSG00000160973)	DBP																																					0.000112736	452385	-0.246405	0.974468	0.0639385	0.096706
8		FSBP(ENSG00000265817).M1.0.001			FSBP(ENSG00000265817)	DBP																																					5.86e-05	452385	1.45878	1.35183	1.1645	0.552014
8		FUT10(ENSG00000172728).M1.0.001			FUT10(ENSG00000172728)	DBP																																					0.000244261	452385	1.15733	0.659316	3.08125	1.10128
8		FZD3(ENSG00000104290).M1.0.001			FZD3(ENSG00000104290)	DBP																																					0.00010942	452385	-0.88979	0.989309	0.80893	0.433637
8		FZD6(ENSG00000164930).M1.0.001			FZD6(ENSG00000164930)	DBP																																					0.000223261	452385	0.978472	0.692525	1.9963	0.802214
8		GATA4(ENSG00000136574).M1.0.001			GATA4(ENSG00000136574)	DBP																																					6.63e-05	452385	2.64423	1.27048	4.33172	1.42703
8		GDAP1(ENSG00000104381).M1.0.001			GDAP1(ENSG00000104381)	DBP																																					0.000142578	452385	0.577736	0.866536	0.444514	0.29675
8		GDF6(ENSG00000156466).M1.0.001			GDF6(ENSG00000156466)	DBP																																					2.65e-05	452385	2.32172	2.00893	1.33564	0.60589
8		GEM(ENSG00000164949).M1.0.001			GEM(ENSG00000164949)	DBP																																					0.000225472	452385	-0.62668	0.68923	0.826729	0.43983
8		GFRA2(ENSG00000168546).M1.0.001			GFRA2(ENSG00000168546)	DBP																																					5.19e-05	452385	-0.295681	1.43608	0.0423922	0.07734
8		GGH(ENSG00000137563).M1.0.001			GGH(ENSG00000137563)	DBP																																					6.63e-05	452385	-0.0491668	1.27049	0.00149761	0.0136178
8		GINS4(ENSG00000147536).M1.0.001			GINS4(ENSG00000147536)	DBP																																					0.000133736	452385	-1.21889	0.894751	1.85576	0.761666
8		GLI4(ENSG00000250571).M1.0.001			GLI4(ENSG00000250571)	DBP																																					0.000167998	452385	-1.63745	0.798433	4.2059	1.39487
8		GML(ENSG00000104499).M1.0.001			GML(ENSG00000104499)	DBP																																					0.000566995	452385	-0.768326	0.440835	3.03766	1.08962
8		GNRH1(ENSG00000147437).M1.0.001			GNRH1(ENSG00000147437)	DBP																																					7.41e-05	452385	-0.10226	1.20231	0.00723405	0.030482
8		GOLGA7(ENSG00000147533).M1.0.001			GOLGA7(ENSG00000147533)	DBP																																					2.98e-05	452385	1.06801	1.89384	0.318025	0.241999
8		GOT1L1(ENSG00000169154).M1.0.001			GOT1L1(ENSG00000169154)	DBP																																					0.000198946	452385	-0.427464	0.731036	0.341918	0.252803
8		GPAA1(ENSG00000197858).M1.0.001			GPAA1(ENSG00000197858)	DBP																																					0.000229893	452385	-0.504959	0.682628	0.547198	0.337748
8		GPAT4(ENSG00000158669).M1.0.001			GPAT4(ENSG00000158669)	DBP																																					2.43e-05	452385	-3.52594	2.09803	2.82439	1.03226
8		GPIHBP1(ENSG00000277494).M1.0.001			GPIHBP1(ENSG00000277494)	DBP																																					3.87e-05	452385	2.35872	1.66345	2.01065	0.806323
8		GPR20(ENSG00000204882).M1.0.001			GPR20(ENSG00000204882)	DBP																																					1.55e-05	452385	0.207581	2.63	0.00622969	0.0282189
8		GPT(ENSG00000167701).M1.0.001			GPT(ENSG00000167701)	DBP																																					0.000333786	452385	0.0108869	0.566466	0.000369369	0.00671088
8		GRHL2(ENSG00000083307).M1.0.001			GRHL2(ENSG00000083307)	DBP																																					2.21e-05	452385	-0.413337	2.20044	0.0352848	0.0700703
8		GRINA(ENSG00000178719).M1.0.001			GRINA(ENSG00000178719)	DBP																																					4.64e-05	452385	0.971119	1.51848	0.409004	0.281934
8		GSDMC(ENSG00000147697).M1.0.001			GSDMC(ENSG00000147697)	DBP																																					0.000723941	452385	-0.00220574	0.3846	3.29e-05	0.00199188
8		GSDMD(ENSG00000104518).M1.0.001			GSDMD(ENSG00000104518)	DBP																																					0.000106104	452385	0.389375	1.00444	0.150276	0.155975
8		GSR(ENSG00000104687).M1.0.001			GSR(ENSG00000104687)	DBP																																					0.000121578	452385	0.820247	0.929948	0.777987	0.422787
8		GTF2E2(ENSG00000197265).M1.0.001			GTF2E2(ENSG00000197265)	DBP																																					6.41e-05	452385	-1.19494	1.29219	0.855134	0.449644
8		HEY1(ENSG00000164683).M1.0.001			HEY1(ENSG00000164683)	DBP																																					6.63e-05	452385	-0.370838	1.27048	0.085198	0.113299
8		HGH1(ENSG00000235173).M1.0.001			HGH1(ENSG00000235173)	DBP																																					0.000133736	452385	-0.555848	0.894774	0.385909	0.272087
8		HGSNAT(ENSG00000165102).M1.0.001			HGSNAT(ENSG00000165102)	DBP																																					0.000240945	452385	0.183336	0.666647	0.0756317	0.106068
8		HHLA1(ENSG00000132297).M1.0.001			HHLA1(ENSG00000132297)	DBP																																					0.000296208	452385	-0.279021	0.599539	0.216591	0.192702
8		HMBOX1(ENSG00000147421).M1.0.001			HMBOX1(ENSG00000147421)	DBP																																					5.75e-05	452385	3.08652	1.36471	5.11518	1.62493
8		HNF4G(ENSG00000164749).M1.0.001			HNF4G(ENSG00000164749)	DBP																																					3.21e-05	452385	1.54767	1.82741	0.717273	0.401166
8		HOOK3(ENSG00000168172).M1.0.001			HOOK3(ENSG00000168172)	DBP																																					4.09e-05	452385	-2.88883	1.61783	3.18847	1.12983
8		HR(ENSG00000168453).M1.0.001			HR(ENSG00000168453)	DBP																																					0.00017463	452385	-0.819011	0.783014	1.09406	0.529334
8		HSF1(ENSG00000185122).M1.0.001			HSF1(ENSG00000185122)	DBP																																					0.000166893	452385	-1.11034	0.800961	1.92171	0.780761
8		HTRA4(ENSG00000169495).M1.0.001			HTRA4(ENSG00000169495)	DBP																																					0.000230998	452385	-0.118266	0.680846	0.0301735	0.0644437
8		IDO1(ENSG00000131203).M1.0.001			IDO1(ENSG00000131203)	DBP																																					0.000134841	452385	0.735542	0.891046	0.681421	0.388173
8		IDO2(ENSG00000188676).M1.0.001			IDO2(ENSG00000188676)	DBP																																					0.000676415	452385	-0.21619	0.398016	0.295034	0.231353
8		IKBKB(ENSG00000104365).M1.0.001			IKBKB(ENSG00000104365)	DBP																																					0.00013042	452385	0.620808	0.906091	0.469429	0.306933
8		IMPA1(ENSG00000133731).M1.0.001			IMPA1(ENSG00000133731)	DBP																																					8.29e-05	452385	1.88051	1.13641	2.73829	1.00891
8		IMPAD1(ENSG00000104331).M1.0.001			IMPAD1(ENSG00000104331)	DBP																																					3.98e-05	452385	1.60727	1.64016	0.960297	0.485304
8		INTS10(ENSG00000104613).M1.0.001			INTS10(ENSG00000104613)	DBP																																					3.87e-05	452385	-2.96347	1.6634	3.17402	1.12599
8		INTS8(ENSG00000164941).M1.0.001			INTS8(ENSG00000164941)	DBP																																					0.000129315	452385	-0.35147	0.909881	0.149213	0.155344
8		INTS9(ENSG00000104299).M1.0.001			INTS9(ENSG00000104299)	DBP																																					0.000431049	452385	0.208334	0.498527	0.174639	0.17004
8		JPH1(ENSG00000104369).M1.0.001			JPH1(ENSG00000104369)	DBP																																					8.84e-06	452385	1.48243	3.47913	0.181554	0.173899
8		JRK(ENSG00000234616).M1.0.001			JRK(ENSG00000234616)	DBP																																					0.00010942	452385	1.23061	0.989118	1.5479	0.670713
8		KBTBD11(ENSG00000176595).M1.0.001			KBTBD11(ENSG00000176595)	DBP																																					2.1e-05	452385	0.256292	2.25764	0.0128872	0.0411415
8		KCNB2(ENSG00000182674).M1.0.001			KCNB2(ENSG00000182674)	DBP																																					2.1e-05	452385	-4.42074	2.25761	3.83437	1.29919
8		KCNQ3(ENSG00000184156).M1.0.001			KCNQ3(ENSG00000184156)	DBP																																					4.42e-05	452385	-0.344689	1.55597	0.049074	0.0837132
8		KCNS2(ENSG00000156486).M1.0.001			KCNS2(ENSG00000156486)	DBP																																					5.19e-05	452385	-0.078694	1.43547	0.00300536	0.0194145
8		KCNU1(ENSG00000215262).M1.0.001			KCNU1(ENSG00000215262)	DBP																																					0.000685257	452385	0.448724	0.39429	1.29517	0.593295
8		KCTD9(ENSG00000104756).M1.0.001			KCTD9(ENSG00000104756)	DBP																																					1.44e-05	452385	-0.16182	2.72929	0.00351531	0.0210342
8		KHDRBS3(ENSG00000131773).M1.0.001			KHDRBS3(ENSG00000131773)	DBP																																					1.11e-05	452385	-4.01772	3.11185	1.66695	0.706267
8		KIAA0196(ENSG00000164961).M1.0.001			KIAA0196(ENSG00000164961)	DBP																																					0.000306155	452385	0.0848495	0.591448	0.0205809	0.0526023
8		KIAA1429(ENSG00000164944).M1.0.001			KIAA1429(ENSG00000164944)	DBP																																					8.95e-05	452385	0.767263	1.09359	0.492247	0.316119
8		KIAA1456(ENSG00000250305).M1.0.001			KIAA1456(ENSG00000250305)	DBP																																					6.85e-05	452385	0.110512	1.24986	0.00781799	0.0317304
8		KIF13B(ENSG00000197892).M1.0.001			KIF13B(ENSG00000197892)	DBP																																					0.000208893	452385	-0.305718	0.715949	0.182338	0.174333
8		KIFC2(ENSG00000167702).M1.0.001			KIFC2(ENSG00000167702)	DBP																																					0.000103894	452385	0.650408	1.01509	0.410548	0.282586
8		KLF10(ENSG00000155090).M1.0.001			KLF10(ENSG00000155090)	DBP																																					3.54e-05	452385	-0.548172	1.73966	0.0992898	0.123388
8		KLHL38(ENSG00000175946).M1.0.001			KLHL38(ENSG00000175946)	DBP																																					0.000193419	452385	-0.177311	0.744031	0.0567921	0.0906366
8		LACTB2(ENSG00000147592).M1.0.001			LACTB2(ENSG00000147592)	DBP																																					8.07e-05	452385	1.55792	1.15188	1.82926	0.753958
8		LAPTM4B(ENSG00000104341).M1.0.001			LAPTM4B(ENSG00000104341)	DBP																																					0.000110525	452385	-1.56559	0.984155	2.53063	0.952118
8		LEPROTL1(ENSG00000104660).M1.0.001			LEPROTL1(ENSG00000104660)	DBP																																					0.00019563	452385	0.83483	0.741297	1.26827	0.584873
8		LETM2(ENSG00000165046).M1.0.001			LETM2(ENSG00000165046)	DBP																																					0.000140367	452385	0.395146	0.873495	0.204642	0.186419
8		LGI3(ENSG00000168481).M1.0.001			LGI3(ENSG00000168481)	DBP																																					0.000156946	452385	-0.663621	0.825936	0.645576	0.374998
8		LONRF1(ENSG00000154359).M1.0.001			LONRF1(ENSG00000154359)	DBP																																					7.41e-05	452385	-1.27879	1.20231	1.13126	0.541353
8		LOXL2(ENSG00000134013).M1.0.001			LOXL2(ENSG00000134013)	DBP																																					0.000484101	452385	0.334071	0.470431	0.504296	0.320919
8		LPL(ENSG00000175445).M1.0.001			LPL(ENSG00000175445)	DBP																																					5.31e-05	452385	0.283209	1.42046	0.0397514	0.0747047
8		LRP12(ENSG00000147650).M1.0.001			LRP12(ENSG00000147650)	DBP																																					4.42e-05	452385	1.08008	1.556	0.481826	0.31194
8		LRRC14(ENSG00000160959).M1.0.001			LRRC14(ENSG00000160959)	DBP																																					5.75e-05	452385	-0.776193	1.3647	0.323491	0.244493
8		LRRC24(ENSG00000254402).M1.0.001			LRRC24(ENSG00000254402)	DBP																																					9.17e-05	452385	-2.34703	1.08026	4.72048	1.5257
8		LRRC6(ENSG00000129295).M1.0.001			LRRC6(ENSG00000129295)	DBP																																					0.000225472	452385	-0.0171983	0.689575	0.000622025	0.00872851
8		LRRC69(ENSG00000214954).M1.0.001			LRRC69(ENSG00000214954)	DBP																																					0.000145893	452385	0.230939	0.844874	0.0747155	0.105357
8		LRRCC1(ENSG00000133739).M1.0.001			LRRCC1(ENSG00000133739)	DBP																																					0.000581363	452385	-0.484497	0.42934	1.27345	0.586497
8		LSM1(ENSG00000175324).M1.0.001			LSM1(ENSG00000175324)	DBP																																					3.76e-05	452385	-2.15464	1.68768	1.62993	0.695266
8		LY6D(ENSG00000167656).M1.0.001			LY6D(ENSG00000167656)	DBP																																					0.000112736	452385	1.32048	0.974519	1.83604	0.755931
8		LY6E(ENSG00000160932).M1.0.001			LY6E(ENSG00000160932)	DBP																																					8.62e-05	452385	0.188856	1.11432	0.028724	0.0627741
8		LY6H(ENSG00000176956).M1.0.001			LY6H(ENSG00000176956)	DBP																																					0.000213314	452385	0.309284	0.708491	0.190567	0.17885
8		LY6K(ENSG00000160886).M1.0.001			LY6K(ENSG00000160886)	DBP																																					4.64e-05	452385	-2.75904	1.51873	3.3003	1.15947
8		LY6L(ENSG00000261667).M1.0.001			LY6L(ENSG00000261667)	DBP																																					7.74e-05	452385	1.02087	1.17627	0.753222	0.414023
8		LY96(ENSG00000154589).M1.0.001			LY96(ENSG00000154589)	DBP																																					2.21e-05	452385	1.0456	2.20054	0.225774	0.197449
8		LYNX1(ENSG00000180155).M1.0.001			LYNX1(ENSG00000180155)	DBP																																					0.000561469	452385	1.15246	0.43601	6.98647	2.08551
8		LYPD2(ENSG00000197353).M1.0.001			LYPD2(ENSG00000197353)	DBP																																					0.000104999	452385	-1.70292	1.01123	2.83588	1.03536
8		LYPLA1(ENSG00000120992).M1.0.001			LYPLA1(ENSG00000120992)	DBP																																					0.000146999	452385	-0.29712	0.853416	0.121211	0.138033
8		LZTS1(ENSG00000061337).M1.0.001			LZTS1(ENSG00000061337)	DBP																																					4.31e-05	452385	1.84984	1.57595	1.37779	0.618924
8		MAF1(ENSG00000179632).M1.0.001			MAF1(ENSG00000179632)	DBP																																					1.77e-05	452385	0.827391	2.46095	0.113035	0.132701
8		MAFA(ENSG00000182759).M1.0.001			MAFA(ENSG00000182759)	DBP																																					6.19e-05	452385	1.12717	1.31544	0.734232	0.407252
8		MAK16(ENSG00000198042).M1.0.001			MAK16(ENSG00000198042)	DBP																																					1.88e-05	452385	3.51185	2.38673	2.16505	0.850226
8		MAL2(ENSG00000147676).M1.0.001			MAL2(ENSG00000147676)	DBP																																					4.31e-05	452385	0.445356	1.57583	0.0798719	0.109316
8		MAPK15(ENSG00000181085).M1.0.001			MAPK15(ENSG00000181085)	DBP																																					0.00050068	452385	0.0274502	0.462677	0.00351994	0.0210484
8		MATN2(ENSG00000132561).M1.0.001			MATN2(ENSG00000132561)	DBP																																					0.000557048	452385	0.552921	0.438626	1.58905	0.683062
8		MBOAT4(ENSG00000177669).M1.0.001			MBOAT4(ENSG00000177669)	DBP																																					0.000247577	452385	0.157407	0.658749	0.0570964	0.0909012
8		MCM4(ENSG00000104738).M1.0.001			MCM4(ENSG00000104738)	DBP																																					0.000275208	452385	-0.128121	0.623788	0.0421859	0.0771366
8		MCMDC2(ENSG00000178460).M1.0.001			MCMDC2(ENSG00000178460)	DBP																																					0.00111299	452385	0.00191286	0.310478	3.8e-05	0.00214014
8		MCPH1(ENSG00000147316).M1.0.001			MCPH1(ENSG00000147316)	DBP																																					0.000879782	452385	0.412923	0.34913	1.39883	0.625399
8		MFHAS1(ENSG00000147324).M1.0.001			MFHAS1(ENSG00000147324)	DBP																																					3.65e-05	452385	-0.964801	1.71308	0.317192	0.241618
8		MFSD3(ENSG00000167700).M1.0.001			MFSD3(ENSG00000167700)	DBP																																					9.62e-05	452385	-0.776833	1.05516	0.542024	0.335739
8		MICU3(ENSG00000155970).M1.0.001			MICU3(ENSG00000155970)	DBP																																					0.000143683	452385	0.849047	0.863194	0.96749	0.487707
8		MOS(ENSG00000172680).M1.0.001			MOS(ENSG00000172680)	DBP																																					3.76e-05	452385	-0.604939	1.68772	0.128476	0.142657
8		MROH1(ENSG00000179832).M1.0.001			MROH1(ENSG00000179832)	DBP																																					8.4e-05	452385	-0.181082	1.12888	0.025731	0.0592052
8		MROH6(ENSG00000204839).M1.0.001			MROH6(ENSG00000204839)	DBP																																					0.00048189	452385	0.118779	0.47163	0.0634273	0.0962814
8		MRPL13(ENSG00000172172).M1.0.001			MRPL13(ENSG00000172172)	DBP																																					0.000161367	452385	-0.171872	0.814555	0.0445216	0.0794143
8		MRPL15(ENSG00000137547).M1.0.001			MRPL15(ENSG00000137547)	DBP																																					5.97e-05	452385	1.24048	1.33932	0.857844	0.450576
8		MRPS28(ENSG00000147586).M1.0.001			MRPS28(ENSG00000147586)	DBP																																					2.21e-05	452385	4.99459	2.20054	5.15157	1.63404
8		MSC(ENSG00000178860).M1.0.001			MSC(ENSG00000178860)	DBP																																					0.000161367	452385	0.633107	0.814542	0.604125	0.35951
8		MSR1(ENSG00000038945).M1.0.001			MSR1(ENSG00000038945)	DBP																																					0.00101241	452385	-0.455126	0.325503	1.95503	0.790361
8		MSRA(ENSG00000175806).M1.0.001			MSRA(ENSG00000175806)	DBP																																					0.000180156	452385	-0.422102	0.771215	0.29956	0.233469
8		MTBP(ENSG00000172167).M1.0.001			MTBP(ENSG00000172167)	DBP																																					0.000264156	452385	0.0815089	0.637111	0.0163674	0.0466268
8		MTDH(ENSG00000147649).M1.0.001			MTDH(ENSG00000147649)	DBP																																					3.87e-05	452385	3.51638	1.66342	4.46877	1.46193
8		MTERF3(ENSG00000156469).M1.0.001			MTERF3(ENSG00000156469)	DBP																																					0.000285155	452385	0.321659	0.61304	0.275306	0.221997
8		MTFR1(ENSG00000066855).M1.0.001			MTFR1(ENSG00000066855)	DBP																																					7.18e-05	452385	1.64628	1.22065	1.81896	0.750955
8		MTMR7(ENSG00000003987).M1.0.001			MTMR7(ENSG00000003987)	DBP																																					0.000140367	452385	-0.645865	0.873334	0.546918	0.337639
8		MTMR9(ENSG00000104643).M1.0.001			MTMR9(ENSG00000104643)	DBP																																					5.97e-05	452385	0.522664	1.33919	0.152321	0.157187
8		MTUS1(ENSG00000129422).M1.0.001			MTUS1(ENSG00000129422)	DBP																																					0.000213314	452385	0.497453	0.708493	0.492985	0.316414
8		MYBL1(ENSG00000185697).M1.0.001			MYBL1(ENSG00000185697)	DBP																																					1.55e-05	452385	0.253075	2.63	0.00925949	0.0346379
8		MYOM2(ENSG00000036448).M1.0.001			MYOM2(ENSG00000036448)	DBP																																					0.00164351	452385	-0.339997	0.255453	1.77144	0.737066
8		NAPRT(ENSG00000147813).M1.0.001			NAPRT(ENSG00000147813)	DBP																																					0.000972623	452385	-0.110051	0.332099	0.109812	0.130558
8		NAT1(ENSG00000171428).M1.0.001			NAT1(ENSG00000171428)	DBP																																					0.000224366	452385	-0.132367	0.690828	0.0367131	0.0715784
8		NAT2(ENSG00000156006).M1.0.001			NAT2(ENSG00000156006)	DBP																																					0.00010942	452385	-0.100624	0.989146	0.0103487	0.0366976
8		NBN(ENSG00000104320).M1.0.001			NBN(ENSG00000104320)	DBP																																					0.000463101	452385	-0.281881	0.481039	0.343377	0.253454
8		NCALD(ENSG00000104490).M1.0.001			NCALD(ENSG00000104490)	DBP																																					1.22e-05	452385	0.583194	2.96702	0.0386353	0.0735686
8		NDRG1(ENSG00000104419).M1.0.001			NDRG1(ENSG00000104419)	DBP																																					0.000802414	452385	0.298997	0.369463	0.654923	0.378452
8		NDUFAF6(ENSG00000156170).M1.0.001			NDUFAF6(ENSG00000156170)	DBP																																					0.000192314	452385	0.487063	0.746177	0.426075	0.289103
8		NDUFB9(ENSG00000147684).M1.0.001			NDUFB9(ENSG00000147684)	DBP																																					0.000312787	452385	-1.34386	0.583356	5.30687	1.67281
8		NECAB1(ENSG00000123119).M1.0.001			NECAB1(ENSG00000123119)	DBP																																					8.29e-05	452385	0.431995	1.13638	0.144515	0.15253
8		NEFL(ENSG00000277586).M1.0.001			NEFL(ENSG00000277586)	DBP																																					4.2e-05	452385	-2.34284	1.59642	2.15373	0.847026
8		NEFM(ENSG00000104722).M1.0.001			NEFM(ENSG00000104722)	DBP																																					5.19e-05	452385	-1.95454	1.43572	1.85331	0.760955
8		NEIL2(ENSG00000154328).M1.0.001			NEIL2(ENSG00000154328)	DBP																																					0.000177946	452385	1.29762	0.775703	2.79837	1.02521
8		NIPAL2(ENSG00000104361).M1.0.001			NIPAL2(ENSG00000104361)	DBP																																					8.95e-05	452385	1.21607	1.09352	1.2367	0.574942
8		NKAIN3(ENSG00000185942).M1.0.001			NKAIN3(ENSG00000185942)	DBP																																					9.17e-05	452385	-0.959779	1.08023	0.789428	0.426811
8		NKX2-6(ENSG00000180053).M1.0.001			NKX2-6(ENSG00000180053)	DBP																																					0.000148104	452385	-0.567289	0.850223	0.445187	0.297027
8		NKX3-1(ENSG00000167034).M1.0.001			NKX3-1(ENSG00000167034)	DBP																																					2.1e-05	452385	4.77942	2.25764	4.48168	1.46521
8		NKX6-3(ENSG00000165066).M1.0.001			NKX6-3(ENSG00000165066)	DBP																																					0.000114946	452385	-0.26092	0.965063	0.0730976	0.104092
8		NOV(ENSG00000136999).M1.0.001			NOV(ENSG00000136999)	DBP																																					4.09e-05	452385	2.45944	1.61801	2.31052	0.891093
8		NPBWR1(ENSG00000183729).M1.0.001			NPBWR1(ENSG00000183729)	DBP																																					3.87e-05	452385	2.78798	1.66349	2.80891	1.02806
8		NPM2(ENSG00000158806).M1.0.001			NPM2(ENSG00000158806)	DBP																																					7.96e-05	452385	-2.98457	1.15986	6.6214	1.99671
8		NRBP2(ENSG00000185189).M1.0.001			NRBP2(ENSG00000185189)	DBP																																					0.000111631	452385	-0.671012	0.979292	0.4695	0.306962
8		NRG1(ENSG00000157168).M1.0.001			NRG1(ENSG00000157168)	DBP																																					0.000237629	452385	0.374568	0.671293	0.311342	0.238931
8		NSMAF(ENSG00000035681).M1.0.001			NSMAF(ENSG00000035681)	DBP																																					0.000285155	452385	1.07478	0.610455	3.09978	1.10622
8		NSMCE2(ENSG00000156831).M1.0.001			NSMCE2(ENSG00000156831)	DBP																																					0.00032605	452385	0.358791	0.573146	0.39188	0.27465
8		NUDCD1(ENSG00000120526).M1.0.001			NUDCD1(ENSG00000120526)	DBP																																					0.000159156	452385	0.208762	0.820203	0.064783	0.0974044
8		NUDT18(ENSG00000275074).M1.0.001			NUDT18(ENSG00000275074)	DBP																																					0.000322734	452385	0.00662652	0.576064	0.000132321	0.00400433
8		NUGGC(ENSG00000189233).M1.0.001			NUGGC(ENSG00000189233)	DBP																																					0.000276313	452385	0.42251	0.622566	0.460578	0.303334
8		OC90(ENSG00000253117).M1.0.001			OC90(ENSG00000253117)	DBP																																					0.000219945	452385	-1.22317	0.697731	3.07324	1.09914
8		ODF1(ENSG00000155087).M1.0.001			ODF1(ENSG00000155087)	DBP																																					6.74e-05	452385	0.0497084	1.26003	0.00155631	0.0138862
8		OPLAH(ENSG00000178814).M1.0.001			OPLAH(ENSG00000178814)	DBP																																					0.000554837	452385	0.211666	0.439462	0.231984	0.20062
8		OPRK1(ENSG00000082556).M1.0.001			OPRK1(ENSG00000082556)	DBP																																					0.000655415	452385	0.126469	0.404392	0.0978052	0.122352
8		OR4F21(ENSG00000176269).M1.0.001			OR4F21(ENSG00000176269)	DBP																																					2.54e-05	452385	-2.34115	1.96914	1.41354	0.629912
8		OSGIN2(ENSG00000164823).M1.0.001			OSGIN2(ENSG00000164823)	DBP																																					9.06e-05	452385	-0.0741545	1.08682	0.00465544	0.0242917
8		OSR2(ENSG00000164920).M1.0.001			OSR2(ENSG00000164920)	DBP																																					0.000120473	452385	0.361601	0.942676	0.147142	0.154107
8		OTUD6B(ENSG00000155100).M1.0.001			OTUD6B(ENSG00000155100)	DBP																																					9.17e-05	452385	-0.368068	1.08031	0.116081	0.134704
8		OXR1(ENSG00000164830).M1.0.001			OXR1(ENSG00000164830)	DBP																																					0.000291787	452385	-0.897336	0.603538	2.21056	0.86306
8		PABPC1(ENSG00000070756).M1.0.001			PABPC1(ENSG00000070756)	DBP																																					0.000276313	452385	0.791853	0.622556	1.61783	0.69166
8		PAG1(ENSG00000076641).M1.0.001			PAG1(ENSG00000076641)	DBP																																					0.000194525	452385	0.642893	0.74205	0.750605	0.413092
8		PARP10(ENSG00000178685).M1.0.001			PARP10(ENSG00000178685)	DBP																																					0.000277419	452385	0.317628	0.621311	0.261348	0.215243
8		PBK(ENSG00000168078).M1.0.001			PBK(ENSG00000168078)	DBP																																					0.000160262	452385	0.748117	0.817423	0.837618	0.443602
8		PCM1(ENSG00000078674).M1.0.001			PCM1(ENSG00000078674)	DBP																																					0.000949413	452385	-0.0733681	0.335321	0.0478734	0.0825964
8		PCMTD1(ENSG00000168300).M1.0.001			PCMTD1(ENSG00000168300)	DBP																																					0.000113841	452385	0.0425442	0.96973	0.00192477	0.0154699
8		PDE7A(ENSG00000205268).M1.0.001			PDE7A(ENSG00000205268)	DBP																																					7.41e-05	452385	1.1708	1.20232	0.948257	0.481271
8		PDGFRL(ENSG00000104213).M1.0.001			PDGFRL(ENSG00000104213)	DBP																																					0.000818993	452385	0.589128	0.361838	2.65088	0.98509
8		PDLIM2(ENSG00000120913).M1.0.001			PDLIM2(ENSG00000120913)	DBP																																					0.000360313	452385	0.418097	0.54384	0.591033	0.354558
8		PDP1(ENSG00000164951).M1.0.001			PDP1(ENSG00000164951)	DBP																																					2.76e-05	452385	-3.00915	1.96859	2.33656	0.898363
8		PEBP4(ENSG00000134020).M1.0.001			PEBP4(ENSG00000134020)	DBP																																					0.000117157	452385	1.89449	0.956143	3.92588	1.32286
8		PENK(ENSG00000181195).M1.0.001			PENK(ENSG00000181195)	DBP																																					0.000606784	452385	-0.292046	0.42026	0.48291	0.312376
8		PEX2(ENSG00000164751).M1.0.001			PEX2(ENSG00000164751)	DBP																																					5.42e-05	452385	0.216441	1.40592	0.0237004	0.0566788
8		PHF20L1(ENSG00000129292).M1.0.001			PHF20L1(ENSG00000129292)	DBP																																					0.000163577	452385	-0.928273	0.809023	1.31653	0.599952
8		PI15(ENSG00000137558).M1.0.001			PI15(ENSG00000137558)	DBP																																					2.87e-05	452385	-2.31986	1.93006	1.44472	0.639449
8		PINX1(ENSG00000254093).M1.0.001			PINX1(ENSG00000254093)	DBP																																					0.000490732	452385	-0.738698	0.466213	2.51053	0.946584
8		PIWIL2(ENSG00000197181).M1.0.001			PIWIL2(ENSG00000197181)	DBP																																					0.000207788	452385	-0.944143	0.717857	1.72982	0.72484
8		PKHD1L1(ENSG00000205038).M1.0.001			PKHD1L1(ENSG00000205038)	DBP																																					0.00270234	452385	-0.0497901	0.199435	0.0623282	0.0953638
8		PLAT(ENSG00000104368).M1.0.001			PLAT(ENSG00000104368)	DBP																																					0.000101683	452385	-2.80999	1.02605	7.50021	2.20977
8		PLEC(ENSG00000178209).M1.0.001			PLEC(ENSG00000178209)	DBP																																					0.000323839	452385	1.38527	0.575101	5.80203	1.79567
8		PLEKHA2(ENSG00000169499).M1.0.001			PLEKHA2(ENSG00000169499)	DBP																																					7.18e-05	452385	0.140636	1.22065	0.0132744	0.0417827
8		PLEKHF2(ENSG00000175895).M1.0.001			PLEKHF2(ENSG00000175895)	DBP																																					1.11e-05	452385	4.49047	3.11185	2.08232	0.826773
8		PLPP5(ENSG00000147535).M1.0.001			PLPP5(ENSG00000147535)	DBP																																					0.000436575	452385	0.178191	0.496109	0.129008	0.142991
8		PMP2(ENSG00000147588).M1.0.001			PMP2(ENSG00000147588)	DBP																																					2.98e-05	452385	-2.47482	1.89385	1.70763	0.718301
8		PNMA2(ENSG00000240694).M1.0.001			PNMA2(ENSG00000240694)	DBP																																					2.21e-05	452385	-1.05344	2.20057	0.229167	0.199185
8		POLB(ENSG00000070501).M1.0.001			POLB(ENSG00000070501)	DBP																																					6.08e-05	452385	1.03905	1.32697	0.61313	0.362899
8		POLR2K(ENSG00000147669).M1.0.001			POLR2K(ENSG00000147669)	DBP																																					1.11e-05	452385	2.55801	3.11195	0.675678	0.386075
8		POLR3D(ENSG00000168495).M1.0.001			POLR3D(ENSG00000168495)	DBP																																					0.000133736	452385	-0.677294	0.894713	0.573043	0.347703
8		POMK(ENSG00000185900).M1.0.001			POMK(ENSG00000185900)	DBP																																					0.000100578	452385	1.39864	1.03174	1.83769	0.756411
8		POP1(ENSG00000104356).M1.0.001			POP1(ENSG00000104356)	DBP																																					0.00019784	452385	1.24358	0.735695	2.85729	1.04115
8		POU5F1B(ENSG00000212993).M1.0.001			POU5F1B(ENSG00000212993)	DBP																																					0.000566995	452385	-0.466619	0.435707	1.14693	0.546387
8		PPP1R16A(ENSG00000160972).M1.0.001			PPP1R16A(ENSG00000160972)	DBP																																					0.000142578	452385	-0.446472	0.8682	0.264453	0.216756
8		PPP1R3B(ENSG00000173281).M1.0.001			PPP1R3B(ENSG00000173281)	DBP																																					8.73e-05	452385	-1.84372	1.10756	2.77113	1.01783
8		PPP1R42(ENSG00000178125).M1.0.001			PPP1R42(ENSG00000178125)	DBP																																					0.00103783	452385	0.765314	0.321149	5.67892	1.76523
8		PPP2CB(ENSG00000104695).M1.0.001			PPP2CB(ENSG00000104695)	DBP																																					1.11e-05	452385	-3.50605	3.11187	1.26938	0.585222
8		PPP2R2A(ENSG00000221914).M1.0.001			PPP2R2A(ENSG00000221914)	DBP																																					1.11e-05	452385	3.6406	3.11189	1.36866	0.616109
8		PPP3CC(ENSG00000120910).M1.0.001			PPP3CC(ENSG00000120910)	DBP																																					8.29e-05	452385	0.505149	1.1364	0.197597	0.182654
8		PRDM14(ENSG00000147596).M1.0.001			PRDM14(ENSG00000147596)	DBP																																					6.74e-05	452385	0.185476	1.26003	0.0216677	0.0540518
8		PREX2(ENSG00000046889).M1.0.001			PREX2(ENSG00000046889)	DBP																																					0.000352576	452385	-1.34309	0.551378	5.9335	1.82811
8		PRKDC(ENSG00000253729).M1.0.001			PRKDC(ENSG00000253729)	DBP																																					0.000108315	452385	1.55164	0.994156	2.43597	0.925987
8		PROSC(ENSG00000147471).M1.0.001			PROSC(ENSG00000147471)	DBP																																					6.96e-05	452385	0.550762	1.23987	0.197321	0.182506
8		PRSS55(ENSG00000184647).M1.0.001			PRSS55(ENSG00000184647)	DBP																																					0.000162472	452385	0.477872	0.811779	0.346534	0.254861
8		PSCA(ENSG00000167653).M1.0.001			PSCA(ENSG00000167653)	DBP																																					4.75e-05	452385	-0.0226797	1.5009	0.000228334	0.00526774
8		PSD3(ENSG00000156011).M1.0.001			PSD3(ENSG00000156011)	DBP																																					9.28e-05	452385	-0.344831	1.07393	0.1031	0.126017
8		PSKH2(ENSG00000147613).M1.0.001			PSKH2(ENSG00000147613)	DBP																																					0.000601258	452385	0.376737	0.42101	0.800741	0.430776
8		PTDSS1(ENSG00000156471).M1.0.001			PTDSS1(ENSG00000156471)	DBP																																					8.29e-05	452385	-2.27629	1.13638	4.01241	1.34518
8		PTK2(ENSG00000169398).M1.0.001			PTK2(ENSG00000169398)	DBP																																					7.29e-05	452385	-1.90369	1.21138	2.46962	0.935294
8		PTK2B(ENSG00000120899).M1.0.001			PTK2B(ENSG00000120899)	DBP																																					0.000154735	452385	2.14267	0.831795	6.63556	2.00016
8		PURG(ENSG00000172733).M1.0.001			PURG(ENSG00000172733)	DBP																																					1.33e-05	452385	4.64314	2.84073	2.67156	0.990736
8		PXDNL(ENSG00000147485).M1.0.001			PXDNL(ENSG00000147485)	DBP																																					0.00111852	452385	-0.542685	0.308897	3.08653	1.10269
8		PYCRL(ENSG00000104524).M1.0.001			PYCRL(ENSG00000104524)	DBP																																					4.97e-05	452385	0.282284	1.46702	0.0370255	0.0719048
8		R3HCC1(ENSG00000104679).M1.0.001			R3HCC1(ENSG00000104679)	DBP																																					0.000108315	452385	0.0404441	0.994158	0.00165501	0.0143268
8		RAB11FIP1(ENSG00000156675).M1.0.001			RAB11FIP1(ENSG00000156675)	DBP																																					0.000173525	452385	-0.946812	0.785522	1.45282	0.64192
8		RAB2A(ENSG00000104388).M1.0.001			RAB2A(ENSG00000104388)	DBP																																					3.09e-05	452385	2.83412	1.85972	2.32243	0.894418
8		RAD21(ENSG00000164754).M1.0.001			RAD21(ENSG00000164754)	DBP																																					1.66e-05	452385	1.98296	2.54353	0.607789	0.360891
8		RAD54B(ENSG00000197275).M1.0.001			RAD54B(ENSG00000197275)	DBP																																					0.000366944	452385	0.107571	0.539596	0.0397421	0.0746953
8		RALYL(ENSG00000184672).M1.0.001			RALYL(ENSG00000184672)	DBP																																					0.000101683	452385	0.228206	1.01512	0.0505382	0.0850598
8		RB1CC1(ENSG00000023287).M1.0.001			RB1CC1(ENSG00000023287)	DBP																																					4.64e-05	452385	-1.26977	1.51848	0.699251	0.394657
8		RBM12B(ENSG00000183808).M1.0.001			RBM12B(ENSG00000183808)	DBP																																					0.000209998	452385	1.74934	0.714096	6.00113	1.84476
8		RBPMS(ENSG00000157110).M1.0.001			RBPMS(ENSG00000157110)	DBP																																					0.000200051	452385	0.252349	0.733538	0.118348	0.136182
8		RDH10(ENSG00000121039).M1.0.001			RDH10(ENSG00000121039)	DBP																																					1.77e-05	452385	-3.99328	2.46015	2.63474	0.98068
8		RECQL4(ENSG00000160957).M1.0.001			RECQL4(ENSG00000160957)	DBP																																					0.00103673	452385	-0.156866	0.321639	0.237861	0.203595
8		REEP4(ENSG00000168476).M1.0.001			REEP4(ENSG00000168476)	DBP																																					4.09e-05	452385	-0.00558655	1.61785	1.19e-05	0.00119819
8		RGS20(ENSG00000147509).M1.0.001			RGS20(ENSG00000147509)	DBP																																					8.29e-05	452385	0.814148	1.13641	0.513254	0.324466
8		RGS22(ENSG00000132554).M1.0.001			RGS22(ENSG00000132554)	DBP																																					0.000579153	452385	-0.913361	0.43073	4.49649	1.46897
8		RHOBTB2(ENSG00000008853).M1.0.001			RHOBTB2(ENSG00000008853)	DBP																																					0.000119367	452385	0.554075	0.947011	0.342317	0.252981
8		RHPN1(ENSG00000158106).M1.0.001			RHPN1(ENSG00000158106)	DBP																																					0.000343734	452385	-1.20488	0.558202	4.65913	1.5102
8		RIDA(ENSG00000132541).M1.0.001			RIDA(ENSG00000132541)	DBP																																					0.000350365	452385	-0.197165	0.552898	0.127166	0.14183
8		RIMS2(ENSG00000176406).M1.0.001			RIMS2(ENSG00000176406)	DBP																																					0.000187893	452385	-0.572536	0.754893	0.57522	0.348536
8		RIPK2(ENSG00000104312).M1.0.001			RIPK2(ENSG00000104312)	DBP																																					3.09e-05	452385	2.53849	1.85975	1.86312	0.763804
8		RMDN1(ENSG00000176623).M1.0.001			RMDN1(ENSG00000176623)	DBP																																					0.000244261	452385	-0.203563	0.662199	0.094498	0.120024
8		RNF122(ENSG00000133874).M1.0.001			RNF122(ENSG00000133874)	DBP																																					6.3e-05	452385	0.04275	1.30349	0.00107561	0.0115138
8		RNF139(ENSG00000170881).M1.0.001			RNF139(ENSG00000170881)	DBP																																					1.88e-05	452385	2.08025	2.38669	0.759695	0.416321
8		RNF170(ENSG00000120925).M1.0.001			RNF170(ENSG00000120925)	DBP																																					4.97e-05	452385	-0.0350623	1.46702	0.000571225	0.00836104
8		RNF19A(ENSG00000034677).M1.0.001			RNF19A(ENSG00000034677)	DBP																																					9.39e-05	452385	0.386624	1.06753	0.131165	0.144343
8		RP1(ENSG00000104237).M1.0.001			RP1(ENSG00000104237)	DBP																																					0.00251998	452385	0.204474	0.206848	0.977173	0.490935
8		RP11-240B13.2(ENSG00000258417).M1.0.001			RP11-240B13	DBP																																					0.000286261	452385	-1.36849	0.611674	5.00544	1.59743
8		RP13-582O9.6(ENSG00000264668).M1.0.001			RP13-582O9	DBP																																					0.000124894	452385	-0.333691	0.926117	0.129825	0.143505
8		RP1L1(ENSG00000183638).M1.0.001			RP1L1(ENSG00000183638)	DBP																																					0.00159156	452385	0.131225	0.260703	0.253362	0.211324
8		RPL7(ENSG00000147604).M1.0.001			RPL7(ENSG00000147604)	DBP																																					5.75e-05	452385	-1.07345	1.3647	0.618715	0.364994
8		RPS20(ENSG00000008988).M1.0.001			RPS20(ENSG00000008988)	DBP																																					1.77e-05	452385	-1.92225	2.46018	0.610501	0.361911
8		RRM2B(ENSG00000048392).M1.0.001			RRM2B(ENSG00000048392)	DBP																																					7.63e-05	452385	0.311051	1.18475	0.0689303	0.100781
8		RRS1(ENSG00000179041).M1.0.001			RRS1(ENSG00000179041)	DBP																																					1.88e-05	452385	1.81203	2.38678	0.576372	0.348976
8		RSPO2(ENSG00000147655).M1.0.001			RSPO2(ENSG00000147655)	DBP																																					7.63e-05	452385	-0.144069	1.18474	0.0147875	0.0442099
8		RUNX1T1(ENSG00000079102).M1.0.001			RUNX1T1(ENSG00000079102)	DBP																																					0.000117157	452385	-0.608347	0.955956	0.404975	0.280229
8		SAMD12(ENSG00000177570).M1.0.001			SAMD12(ENSG00000177570)	DBP																																					4.97e-05	452385	0.88201	1.46702	0.36147	0.261464
8		SARAF(ENSG00000133872).M1.0.001			SARAF(ENSG00000133872)	DBP																																					5.64e-05	452385	0.966892	1.37805	0.492294	0.316137
8		SBSPON(ENSG00000164764).M1.0.001			SBSPON(ENSG00000164764)	DBP																																					0.000113841	452385	-0.795418	0.969762	0.67276	0.385007
8		SCARA3(ENSG00000168077).M1.0.001			SCARA3(ENSG00000168077)	DBP																																					0.00010721	452385	0.506988	0.999287	0.257403	0.213313
8		SCARA5(ENSG00000168079).M1.0.001			SCARA5(ENSG00000168079)	DBP																																					0.00026305	452385	-1.61485	0.638043	6.40566	1.94402
8		SCRIB(ENSG00000180900).M1.0.001			SCRIB(ENSG00000180900)	DBP																																					7.85e-05	452385	1.93872	1.16795	2.75537	1.01355
8		SCRT1(ENSG00000261678).M1.0.001			SCRT1(ENSG00000261678)	DBP																																					9.95e-06	452385	-0.909272	3.28016	0.0768419	0.107002
8		SDC2(ENSG00000169439).M1.0.001			SDC2(ENSG00000169439)	DBP																																					0.000100578	452385	-0.806739	1.03169	0.611466	0.362274
8		SDCBP(ENSG00000137575).M1.0.001			SDCBP(ENSG00000137575)	DBP																																					3.54e-05	452385	-2.08019	1.73963	1.42986	0.634912
8		SDR16C5(ENSG00000170786).M1.0.001			SDR16C5(ENSG00000170786)	DBP																																					6.41e-05	452385	-1.09284	1.29295	0.714407	0.400134
8		SFRP1(ENSG00000104332).M1.0.001			SFRP1(ENSG00000104332)	DBP																																					2.21e-05	452385	2.01576	2.20045	0.839179	0.444142
8		SFTPC(ENSG00000168484).M1.0.001			SFTPC(ENSG00000168484)	DBP																																					9.17e-05	452385	1.69787	1.08054	2.46904	0.935134
8		SGCZ(ENSG00000185053).M1.0.001			SGCZ(ENSG00000185053)	DBP																																					0.000139262	452385	-0.115313	0.876798	0.0172965	0.0479989
8		SGK223(ENSG00000275342).M1.0.001			SGK223(ENSG00000275342)	DBP																																					0.000247577	452385	0.892141	0.654875	1.85588	0.7617
8		SGK3(ENSG00000104205).M1.0.001			SGK3(ENSG00000104205)	DBP																																					0.00010721	452385	-1.38677	0.999264	1.92597	0.781989
8		SH2D4A(ENSG00000104611).M1.0.001			SH2D4A(ENSG00000104611)	DBP																																					0.000205577	452385	-1.02519	0.721903	2.01676	0.808072
8		SHARPIN(ENSG00000179526).M1.0.001			SHARPIN(ENSG00000179526)	DBP																																					0.000148104	452385	1.06114	0.850213	1.55773	0.673669
8		SLA(ENSG00000155926).M1.0.001			SLA(ENSG00000155926)	DBP																																					3.98e-05	452385	-1.726	1.64013	1.10745	0.533671
8		SLC10A5(ENSG00000253598).M1.0.001			SLC10A5(ENSG00000253598)	DBP																																					0.00041668	452385	0.0014418	0.511715	7.94e-06	0.000977438
8		SLC18A1(ENSG00000036565).M1.0.001			SLC18A1(ENSG00000036565)	DBP																																					0.000159156	452385	-0.624713	0.814716	0.587961	0.353392
8		SLC20A2(ENSG00000168575).M1.0.001			SLC20A2(ENSG00000168575)	DBP																																					2.65e-05	452385	-2.90779	2.00882	2.09528	0.83046
8		SLC25A32(ENSG00000164933).M1.0.001			SLC25A32(ENSG00000164933)	DBP																																					0.000117157	452385	-0.652731	0.955905	0.466272	0.305652
8		SLC25A37(ENSG00000147454).M1.0.001			SLC25A37(ENSG00000147454)	DBP																																					6.41e-05	452385	0.826118	1.29222	0.408706	0.281808
8		SLC26A7(ENSG00000147606).M1.0.001			SLC26A7(ENSG00000147606)	DBP																																					0.000232103	452385	0.78012	0.679221	1.31917	0.600774
8		SLC30A8(ENSG00000164756).M1.0.001			SLC30A8(ENSG00000164756)	DBP																																					0.000332681	452385	0.887174	0.565534	2.46093	0.932894
8		SLC35G5(ENSG00000177710).M1.0.001			SLC35G5(ENSG00000177710)	DBP																																					8.07e-05	452385	0.495605	1.15186	0.185128	0.175872
8		SLC39A4(ENSG00000147804).M1.0.001			SLC39A4(ENSG00000147804)	DBP																																					8.18e-05	452385	-0.353381	1.14405	0.0954106	0.12067
8		SLC45A4(ENSG00000022567).M1.0.001			SLC45A4(ENSG00000022567)	DBP																																					8.95e-05	452385	-0.893588	1.09348	0.667806	0.383191
8		SLC52A2(ENSG00000185803).M1.0.001			SLC52A2(ENSG00000185803)	DBP																																					0.000177946	452385	-0.774934	0.775728	0.997953	0.497837
8		SLC7A13(ENSG00000164893).M1.0.001			SLC7A13(ENSG00000164893)	DBP																																					0.000313892	452385	-0.294821	0.584191	0.254687	0.211977
8		SLC7A2(ENSG00000003989).M1.0.001			SLC7A2(ENSG00000003989)	DBP																																					6.96e-05	452385	-0.068144	1.23998	0.00302014	0.0194632
8		SLCO5A1(ENSG00000137571).M1.0.001			SLCO5A1(ENSG00000137571)	DBP																																					0.000102789	452385	0.62966	1.00974	0.388859	0.273354
8		SLURP1(ENSG00000126233).M1.0.001			SLURP1(ENSG00000126233)	DBP																																					0.000185683	452385	0.336186	0.75704	0.197206	0.182444
8		SMIM18(ENSG00000253457).M1.0.001			SMIM18(ENSG00000253457)	DBP																																					5.31e-05	452385	-0.808898	1.42043	0.324299	0.244861
8		SMIM19(ENSG00000176209).M1.0.001			SMIM19(ENSG00000176209)	DBP																																					1.22e-05	452385	-1.74877	2.96706	0.347384	0.25524
8		SNTB1(ENSG00000172164).M1.0.001			SNTB1(ENSG00000172164)	DBP																																					0.00010942	452385	1.4449	0.989108	2.13396	0.841431
8		SNTG1(ENSG00000147481).M1.0.001			SNTG1(ENSG00000147481)	DBP																																					3.43e-05	452385	0.391528	1.7675	0.0490688	0.0837084
8		SNX16(ENSG00000104497).M1.0.001			SNX16(ENSG00000104497)	DBP																																					0.000100578	452385	1.18884	1.03447	1.32073	0.601259
8		SNX31(ENSG00000174226).M1.0.001			SNX31(ENSG00000174226)	DBP																																					0.000551521	452385	-0.198419	0.440028	0.203333	0.185723
8		SORBS3(ENSG00000120896).M1.0.001			SORBS3(ENSG00000120896)	DBP																																					0.000536048	452385	0.177382	0.447103	0.1574	0.160169
8		SOX7(ENSG00000171056).M1.0.001			SOX7(ENSG00000171056)	DBP																																					1.88e-05	452385	-2.30207	2.38669	0.930343	0.475249
8		SPAG1(ENSG00000104450).M1.0.001			SPAG1(ENSG00000104450)	DBP																																					0.000179051	452385	-0.0883487	0.77368	0.01304	0.0413955
8		SPAG11B(ENSG00000164871).M1.0.001			SPAG11B(ENSG00000164871)	DBP																																					9.51e-05	452385	2.67842	1.02604	6.81442	2.04371
8		SPATC1(ENSG00000186583).M1.0.001			SPATC1(ENSG00000186583)	DBP																																					0.000354786	452385	0.44789	0.549574	0.664188	0.381862
8		SPIDR(ENSG00000164808).M1.0.001			SPIDR(ENSG00000164808)	DBP																																					0.000453154	452385	0.780539	0.486291	2.5763	0.964671
8		SQLE(ENSG00000104549).M1.0.001			SQLE(ENSG00000104549)	DBP																																					4.75e-05	452385	1.46567	1.50074	0.9538	0.483129
8		ST18(ENSG00000147488).M1.0.001			ST18(ENSG00000147488)	DBP																																					4.64e-05	452385	-3.16119	1.51849	4.3339	1.42759
8		ST3GAL1(ENSG00000008513).M1.0.001			ST3GAL1(ENSG00000008513)	DBP																																					5.08e-05	452385	-1.243	1.45099	0.733858	0.407118
8		STAR(ENSG00000147465).M1.0.001			STAR(ENSG00000147465)	DBP																																					6.52e-05	452385	-1.51596	1.28131	1.39981	0.6257
8		STAU2(ENSG00000040341).M1.0.001			STAU2(ENSG00000040341)	DBP																																					6.19e-05	452385	-0.865113	1.31507	0.432761	0.291887
8		STK3(ENSG00000104375).M1.0.001			STK3(ENSG00000104375)	DBP																																					0.000150314	452385	1.29359	0.84395	2.34942	0.901947
8		STMN4(ENSG00000015592).M1.0.001			STMN4(ENSG00000015592)	DBP																																					2.21e-05	452385	-1.55083	2.2005	0.496692	0.317894
8		SULF1(ENSG00000137573).M1.0.001			SULF1(ENSG00000137573)	DBP																																					4.86e-05	452385	1.98731	1.4836	1.7943	0.743757
8		SYBU(ENSG00000147642).M1.0.001			SYBU(ENSG00000147642)	DBP																																					7.63e-05	452385	-1.86323	1.1848	2.47313	0.936265
8		TACC1(ENSG00000147526).M1.0.001			TACC1(ENSG00000147526)	DBP																																					0.00015363	452385	-0.389117	0.828849	0.220399	0.194678
8		TAF2(ENSG00000064313).M1.0.001			TAF2(ENSG00000064313)	DBP																																					0.000122683	452385	-0.857279	0.934126	0.842234	0.445198
8		TATDN1(ENSG00000147687).M1.0.001			TATDN1(ENSG00000147687)	DBP																																					0.000191209	452385	1.66258	0.748296	4.93651	1.58013
8		TBC1D31(ENSG00000156787).M1.0.001			TBC1D31(ENSG00000156787)	DBP																																					0.000902992	452385	0.329805	0.344595	0.915998	0.470405
8		TCEA1(ENSG00000187735).M1.0.001			TCEA1(ENSG00000187735)	DBP																																					3.98e-05	452385	-0.26095	1.64023	0.0253108	0.0586899
8		TDRP(ENSG00000180190).M1.0.001			TDRP(ENSG00000180190)	DBP																																					0.000421101	452385	-0.602915	0.503058	1.4364	0.636909
8		TERF1(ENSG00000147601).M1.0.001			TERF1(ENSG00000147601)	DBP																																					0.000196735	452385	-0.675977	0.738627	0.837556	0.443581
8		TEX15(ENSG00000133863).M1.0.001			TEX15(ENSG00000133863)	DBP																																					0.000751572	452385	0.00225309	0.377665	3.56e-05	0.00207219
8		TG(ENSG00000042832).M1.0.001			TG(ENSG00000042832)	DBP																																					0.00164462	452385	0.18073	0.255037	0.502177	0.320077
8		TGS1(ENSG00000137574).M1.0.001			TGS1(ENSG00000137574)	DBP																																					0.000138157	452385	-0.504701	0.880344	0.328672	0.246845
8		THAP1(ENSG00000131931).M1.0.001			THAP1(ENSG00000131931)	DBP																																					1.88e-05	452385	0.676571	2.38676	0.080354	0.109681
8		THEM6(ENSG00000130193).M1.0.001			THEM6(ENSG00000130193)	DBP																																					0.000213314	452385	0.194399	0.708488	0.0752877	0.105801
8		TIGD5(ENSG00000179886).M1.0.001			TIGD5(ENSG00000179886)	DBP																																					7.74e-05	452385	-0.727431	1.17626	0.382453	0.270597
8		TM2D2(ENSG00000169490).M1.0.001			TM2D2(ENSG00000169490)	DBP																																					0.000194525	452385	-0.81796	0.74194	1.21542	0.568217
8		TMEM249(ENSG00000261587).M1.0.001			TMEM249(ENSG00000261587)	DBP																																					4.53e-05	452385	-0.491436	1.5369	0.102245	0.12543
8		TMEM55A(ENSG00000155099).M1.0.001			TMEM55A(ENSG00000155099)	DBP																																					4.31e-05	452385	0.0211014	1.57582	0.000179312	0.00466495
8		TMEM64(ENSG00000180694).M1.0.001			TMEM64(ENSG00000180694)	DBP																																					7.85e-05	452385	1.30978	1.16796	1.25758	0.581518
8		TMEM65(ENSG00000164983).M1.0.001			TMEM65(ENSG00000164983)	DBP																																					2.1e-05	452385	3.55919	2.25768	2.48528	0.939621
8		TMEM67(ENSG00000164953).M1.0.001			TMEM67(ENSG00000164953)	DBP																																					0.000815677	452385	-0.506716	0.362535	1.95357	0.789942
8		TMEM68(ENSG00000167904).M1.0.001			TMEM68(ENSG00000167904)	DBP																																					7.63e-05	452385	-2.93946	1.18479	6.15533	1.88267
8		TMEM70(ENSG00000175606).M1.0.001			TMEM70(ENSG00000175606)	DBP																																					0.000295103	452385	-1.20134	0.60243	3.97669	1.33598
8		TMEM71(ENSG00000165071).M1.0.001			TMEM71(ENSG00000165071)	DBP																																					0.000359207	452385	0.847048	0.54695	2.3984	0.915568
8		TNFRSF10A(ENSG00000104689).M1.0.001			TNFRSF10A(ENSG00000104689)	DBP																																					0.00117046	452385	-0.539516	0.303123	3.1679	1.12437
8		TNFRSF10B(ENSG00000120889).M1.0.001			TNFRSF10B(ENSG00000120889)	DBP																																					0.00013263	452385	-0.598831	0.898436	0.444256	0.296644
8		TNFRSF10C(ENSG00000173535).M1.0.001			TNFRSF10C(ENSG00000173535)	DBP																																					0.000116052	452385	-0.475065	0.960463	0.24465	0.207001
8		TNFRSF10D(ENSG00000173530).M1.0.001			TNFRSF10D(ENSG00000173530)	DBP																																					0.000162472	452385	1.0677	0.811765	1.72996	0.724881
8		TNFRSF11B(ENSG00000164761).M1.0.001			TNFRSF11B(ENSG00000164761)	DBP																																					7.07e-05	452385	3.63971	1.23014	8.75431	2.51022
8		TNKS(ENSG00000173273).M1.0.001			TNKS(ENSG00000173273)	DBP																																					8.84e-05	452385	0.464389	1.08681	0.182581	0.174467
8		TONSL(ENSG00000160949).M1.0.001			TONSL(ENSG00000160949)	DBP																																					0.000646573	452385	0.0448818	0.407135	0.0121524	0.0399001
8		TOP1MT(ENSG00000184428).M1.0.001			TOP1MT(ENSG00000184428)	DBP																																					0.000359207	452385	-0.169784	0.546146	0.0966447	0.121539
8		TOX(ENSG00000198846).M1.0.001			TOX(ENSG00000198846)	DBP																																					3.76e-05	452385	0.468277	1.68769	0.0769876	0.107114
8		TP53INP1(ENSG00000164938).M1.0.001			TP53INP1(ENSG00000164938)	DBP																																					4.75e-05	452385	1.28419	1.50074	0.73223	0.406535
8		TPD52(ENSG00000076554).M1.0.001			TPD52(ENSG00000076554)	DBP																																					3.09e-05	452385	1.39389	1.79678	0.601819	0.35864
8		TRAM1(ENSG00000067167).M1.0.001			TRAM1(ENSG00000067167)	DBP																																					5.08e-05	452385	2.97406	1.45099	4.20117	1.39366
8		TRAPPC9(ENSG00000167632).M1.0.001			TRAPPC9(ENSG00000167632)	DBP																																					0.000327155	452385	-0.024203	0.572154	0.00178942	0.0149067
8		TRHR(ENSG00000174417).M1.0.001			TRHR(ENSG00000174417)	DBP																																					0.000439891	452385	0.891126	0.493489	3.26079	1.14902
8		TRIB1(ENSG00000173334).M1.0.001			TRIB1(ENSG00000173334)	DBP																																					2.54e-05	452385	-0.290012	2.05194	0.0199757	0.0517803
8		TRIM35(ENSG00000104228).M1.0.001			TRIM35(ENSG00000104228)	DBP																																					8.18e-05	452385	0.780791	1.14404	0.465788	0.305455
8		TRIM55(ENSG00000147573).M1.0.001			TRIM55(ENSG00000147573)	DBP																																					0.000327155	452385	-0.000938077	0.574116	2.67e-06	0.000566561
8		TRIQK(ENSG00000205133).M1.0.001			TRIQK(ENSG00000205133)	DBP																																					2.98e-05	452385	1.79414	1.89401	0.897318	0.464071
8		TRMT12(ENSG00000183665).M1.0.001			TRMT12(ENSG00000183665)	DBP																																					3.65e-05	452385	0.208511	1.71311	0.0148146	0.0442524
8		TRPA1(ENSG00000104321).M1.0.001			TRPA1(ENSG00000104321)	DBP																																					0.00171425	452385	0.214131	0.250329	0.73171	0.406349
8		TRPS1(ENSG00000104447).M1.0.001			TRPS1(ENSG00000104447)	DBP																																					3.65e-05	452385	-0.213122	1.71357	0.0154687	0.0452657
8		TSNARE1(ENSG00000171045).M1.0.001			TSNARE1(ENSG00000171045)	DBP																																					0.000823414	452385	0.634306	0.363801	3.03997	1.09025
8		TSPYL5(ENSG00000180543).M1.0.001			TSPYL5(ENSG00000180543)	DBP																																					8.84e-06	452385	-1.89518	3.47931	0.296699	0.232132
8		TSTA3(ENSG00000104522).M1.0.001			TSTA3(ENSG00000104522)	DBP																																					0.000198946	452385	-0.804107	0.733744	1.20099	0.56364
8		TTI2(ENSG00000129696).M1.0.001			TTI2(ENSG00000129696)	DBP																																					0.000254208	452385	0.403478	0.65037	0.384874	0.271641
8		TTPA(ENSG00000137561).M1.0.001			TTPA(ENSG00000137561)	DBP																																					0.000104999	452385	0.336162	1.00973	0.110837	0.131242
8		TUSC3(ENSG00000104723).M1.0.001			TUSC3(ENSG00000104723)	DBP																																					0.000433259	452385	-0.364913	0.497281	0.538487	0.334362
8		UBE2V2(ENSG00000169139).M1.0.001			UBE2V2(ENSG00000169139)	DBP																																					2.76e-05	452385	-0.347984	1.96815	0.0312609	0.0656735
8		UBE2W(ENSG00000104343).M1.0.001			UBE2W(ENSG00000104343)	DBP																																					4.86e-05	452385	1.52007	1.48528	1.04741	0.514129
8		UBXN2B(ENSG00000215114).M1.0.001			UBXN2B(ENSG00000215114)	DBP																																					1.88e-05	452385	0.225334	2.38671	0.00891366	0.0339608
8		UBXN8(ENSG00000104691).M1.0.001			UBXN8(ENSG00000104691)	DBP																																					0.000184577	452385	-0.212808	0.761665	0.0780634	0.107939
8		UNC5D(ENSG00000156687).M1.0.001			UNC5D(ENSG00000156687)	DBP																																					0.000187893	452385	-0.0787274	0.757597	0.0107988	0.0375194
8		UQCRB(ENSG00000156467).M1.0.001			UQCRB(ENSG00000156467)	DBP																																					7.52e-05	452385	0.338542	1.19522	0.0802285	0.109586
8		USP17L2(ENSG00000223443).M1.0.001			USP17L2(ENSG00000223443)	DBP																																					4.31e-05	452385	-0.349864	1.40601	0.0619187	0.0950202
8		UTP23(ENSG00000147679).M1.0.001			UTP23(ENSG00000147679)	DBP																																					4.42e-05	452385	-0.635947	1.55599	0.167043	0.165736
8		VCPIP1(ENSG00000175073).M1.0.001			VCPIP1(ENSG00000175073)	DBP																																					1.55e-05	452385	-1.86704	2.63	0.503957	0.320784
8		VDAC3(ENSG00000078668).M1.0.001			VDAC3(ENSG00000078668)	DBP																																					2.1e-05	452385	-3.50435	2.25759	2.40949	0.918648
8		VPS13B(ENSG00000132549).M1.0.001			VPS13B(ENSG00000132549)	DBP																																					0.00123899	452385	-0.118834	0.294278	0.163067	0.163455
8		VPS28(ENSG00000160948).M1.0.001			VPS28(ENSG00000160948)	DBP																																					2.87e-05	452385	-0.519313	1.93	0.0724008	0.103544
8		VPS37A(ENSG00000155975).M1.0.001			VPS37A(ENSG00000155975)	DBP																																					3.21e-05	452385	1.89407	1.82767	1.07398	0.52281
8		WDYHV1(ENSG00000156795).M1.0.001			WDYHV1(ENSG00000156795)	DBP																																					9.39e-05	452385	0.37949	1.06747	0.126384	0.141336
8		WHSC1L1(ENSG00000147548).M1.0.001			WHSC1L1(ENSG00000147548)	DBP																																					1.99e-05	452385	1.07069	2.31946	0.213086	0.190872
8		WISP1(ENSG00000104415).M1.0.001			WISP1(ENSG00000104415)	DBP																																					3.21e-05	452385	1.86156	1.82751	1.03761	0.510918
8		WRN(ENSG00000165392).M1.0.001			WRN(ENSG00000165392)	DBP																																					0.000688573	452385	-0.229719	0.394525	0.339035	0.251512
8		WWP1(ENSG00000123124).M1.0.001			WWP1(ENSG00000123124)	DBP																																					6.41e-05	452385	-1.12396	1.29222	0.756524	0.415196
8		XKR4(ENSG00000206579).M1.0.001			XKR4(ENSG00000206579)	DBP																																					2.21e-05	452385	0.406571	2.20048	0.0341381	0.0688406
8		XKR5(ENSG00000275591).M1.0.001			XKR5(ENSG00000275591)	DBP																																					0.000208893	452385	-0.416634	0.716232	0.338378	0.251217
8		XKR6(ENSG00000171044).M1.0.001			XKR6(ENSG00000171044)	DBP																																					1.77e-05	452385	-2.30295	2.46015	0.876285	0.456899
8		XKR9(ENSG00000221947).M1.0.001			XKR9(ENSG00000221947)	DBP																																					0.00010721	452385	-0.0211035	0.999525	0.000445779	0.00737795
8		YTHDF3(ENSG00000185728).M1.0.001			YTHDF3(ENSG00000185728)	DBP																																					1.33e-05	452385	-1.68593	2.8407	0.352229	0.25739
8		YWHAZ(ENSG00000164924).M1.0.001			YWHAZ(ENSG00000164924)	DBP																																					8.84e-06	452385	-1.5066	3.4794	0.187494	0.177172
8		ZBTB10(ENSG00000205189).M1.0.001			ZBTB10(ENSG00000205189)	DBP																																					0.000520574	452385	-0.567484	0.453598	1.56518	0.675906
8		ZC2HC1A(ENSG00000104427).M1.0.001			ZC2HC1A(ENSG00000104427)	DBP																																					5.31e-05	452385	1.70974	1.39175	1.50915	0.659024
8		ZC3H3(ENSG00000014164).M1.0.001			ZC3H3(ENSG00000014164)	DBP																																					4.42e-05	452385	3.36642	1.55607	4.68037	1.51557
8		ZDHHC2(ENSG00000104219).M1.0.001			ZDHHC2(ENSG00000104219)	DBP																																					7.52e-05	452385	-0.337724	1.19343	0.0800815	0.109474
8		ZFAND1(ENSG00000104231).M1.0.001			ZFAND1(ENSG00000104231)	DBP																																					0.000317208	452385	-0.46976	0.581082	0.65355	0.377945
8		ZFAT(ENSG00000066827).M1.0.001			ZFAT(ENSG00000066827)	DBP																																					0.000237629	452385	-0.269698	0.671291	0.161411	0.1625
8		ZFHX4(ENSG00000091656).M1.0.001			ZFHX4(ENSG00000091656)	DBP																																					7.74e-05	452385	0.670934	1.17624	0.32536	0.245343
8		ZFP41(ENSG00000181638).M1.0.001			ZFP41(ENSG00000181638)	DBP																																					0.000122683	452385	-0.0675013	0.934426	0.00521836	0.025759
8		ZFPM2(ENSG00000169946).M1.0.001			ZFPM2(ENSG00000169946)	DBP																																					2.54e-05	452385	0.194133	2.05216	0.00894907	0.0340307
8		ZHX1-C8orf76(ENSG00000259305).M1.0.001			ZHX1-C8orf76(ENSG00000259305)	DBP																																					5.64e-05	452385	-0.298734	1.37806	0.0469933	0.0817702
8		ZHX1(ENSG00000165156).M1.0.001			ZHX1(ENSG00000165156)	DBP																																					2.98e-05	452385	-1.27536	1.89385	0.453499	0.300442
8		ZHX2(ENSG00000178764).M1.0.001			ZHX2(ENSG00000178764)	DBP																																					1.55e-05	452385	2.57906	2.63001	0.961637	0.485751
8		ZMAT4(ENSG00000165061).M1.0.001			ZMAT4(ENSG00000165061)	DBP																																					2.65e-05	452385	2.29653	2.00873	1.30708	0.59701
8		ZNF16(ENSG00000170631).M1.0.001			ZNF16(ENSG00000170631)	DBP																																					9.95e-05	452385	-0.587468	1.03745	0.320651	0.243199
8		ZNF250(ENSG00000196150).M1.0.001			ZNF250(ENSG00000196150)	DBP																																					1.88e-05	452385	0.175004	2.38674	0.00537633	0.0261572
8		ZNF251(ENSG00000198169).M1.0.001			ZNF251(ENSG00000198169)	DBP																																					0.000243156	452385	0.504258	0.663633	0.577365	0.349355
8		ZNF34(ENSG00000196378).M1.0.001			ZNF34(ENSG00000196378)	DBP																																					0.000133736	452385	-0.267728	0.887672	0.0909667	0.117503
8		ZNF395(ENSG00000186918).M1.0.001			ZNF395(ENSG00000186918)	DBP																																					1.77e-05	452385	-1.03917	2.46024	0.178409	0.17215
8		ZNF517(ENSG00000197363).M1.0.001			ZNF517(ENSG00000197363)	DBP																																					0.000207788	452385	-0.351041	0.717994	0.239043	0.204191
8		ZNF572(ENSG00000180938).M1.0.001			ZNF572(ENSG00000180938)	DBP																																					8.95e-05	452385	-0.337957	1.09349	0.0955204	0.120747
8		ZNF596(ENSG00000172748).M1.0.001			ZNF596(ENSG00000172748)	DBP																																					0.000427733	452385	-0.123078	0.50045	0.0604837	0.0938088
8		ZNF623(ENSG00000183309).M1.0.001			ZNF623(ENSG00000183309)	DBP																																					0.000369155	452385	0.602119	0.539144	1.24726	0.578269
8		ZNF696(ENSG00000185730).M1.0.001			ZNF696(ENSG00000185730)	DBP																																					0.000113841	452385	-0.78571	0.969736	0.656473	0.379024
8		ZNF7(ENSG00000147789).M1.0.001			ZNF7(ENSG00000147789)	DBP																																					0.000120473	452385	-1.43624	0.942706	2.32113	0.894057
8		ZNF704(ENSG00000164684).M1.0.001			ZNF704(ENSG00000164684)	DBP																																					1.33e-05	452385	-0.163055	2.84075	0.00329458	0.0203479
8		ZNF705B(ENSG00000215356).M1.0.001			ZNF705B(ENSG00000215356)	DBP																																					7.29e-05	452385	-0.927677	1.12904	0.67511	0.385867
8		ZNF705D(ENSG00000215343).M1.0.001			ZNF705D(ENSG00000215343)	DBP																																					0.000108315	452385	1.66032	0.974474	2.90297	1.05347
8		ZNF705G(ENSG00000215372).M1.0.001			ZNF705G(ENSG00000215372)	DBP																																					0.000351471	452385	-0.731776	0.545462	1.79981	0.745366
8		ZNF707(ENSG00000181135).M1.0.001			ZNF707(ENSG00000181135)	DBP																																					0.00015142	452385	-0.690636	0.834784	0.684465	0.389283
9		AAED1(ENSG00000158122).M1.0.001			AAED1(ENSG00000158122)	DBP																																					0.000390154	452385	0.2012	0.523777	0.147557	0.154356
9		ABCA1(ENSG00000165029).M1.0.001			ABCA1(ENSG00000165029)	DBP																																					0.000360313	452385	0.0915722	0.544995	0.0282321	0.0621992
9		ABCA2(ENSG00000107331).M1.0.001			ABCA2(ENSG00000107331)	DBP																																					0.000110525	452385	0.560276	0.983968	0.324222	0.244825
9		ABHD17B(ENSG00000107362).M1.0.001			ABHD17B(ENSG00000107362)	DBP																																					7.96e-05	452385	-0.120545	1.1591	0.0108158	0.0375502
9		ABO(ENSG00000175164).M1.0.001			ABO(ENSG00000175164)	DBP																																					0.000146999	452385	-1.01415	0.853256	1.41269	0.629652
9		ACER2(ENSG00000177076).M1.0.001			ACER2(ENSG00000177076)	DBP																																					0.000119367	452385	1.88452	0.946433	3.96482	1.33292
9		ACO1(ENSG00000122729).M1.0.001			ACO1(ENSG00000122729)	DBP																																					0.000352576	452385	0.175996	0.550832	0.102086	0.125321
9		ACTL7A(ENSG00000187003).M1.0.001			ACTL7A(ENSG00000187003)	DBP																																					0.000113841	452385	-0.396551	0.969145	0.167425	0.165954
9		ACTL7B(ENSG00000148156).M1.0.001			ACTL7B(ENSG00000148156)	DBP																																					6.63e-05	452385	1.32141	1.2698	1.08294	0.525726
9		ADAMTS13(ENSG00000160323).M1.0.001			ADAMTS13(ENSG00000160323)	DBP																																					0.000286261	452385	1.00135	0.611263	2.68358	0.994016
9		ADAMTSL1(ENSG00000178031).M1.0.001			ADAMTSL1(ENSG00000178031)	DBP																																					0.000308366	452385	0.278381	0.588959	0.223413	0.196235
9		ADAMTSL2(ENSG00000197859).M1.0.001			ADAMTSL2(ENSG00000197859)	DBP																																					0.000133736	452385	0.683485	0.89417	0.584275	0.35199
9		AGPAT2(ENSG00000169692).M1.0.001			AGPAT2(ENSG00000169692)	DBP																																					0.000169104	452385	-0.0483343	0.796916	0.00367862	0.0215288
9		AGTPBP1(ENSG00000135049).M1.0.001			AGTPBP1(ENSG00000135049)	DBP																																					0.000104999	452385	0.797879	1.00912	0.625159	0.367405
9		AIF1L(ENSG00000126878).M1.0.001			AIF1L(ENSG00000126878)	DBP																																					0.000173525	452385	-0.272054	0.788292	0.119106	0.136674
9		AK1(ENSG00000106992).M1.0.001			AK1(ENSG00000106992)	DBP																																					1.33e-05	452385	-0.900464	2.83908	0.100595	0.124293
9		AK3(ENSG00000147853).M1.0.001			AK3(ENSG00000147853)	DBP																																					0.000162472	452385	0.516748	0.811273	0.405717	0.280543
9		AK8(ENSG00000165695).M1.0.001			AK8(ENSG00000165695)	DBP																																					0.000626679	452385	-0.114193	0.413384	0.0763082	0.106591
9		AKAP2(ENSG00000241978).M1.0.001			AKAP2(ENSG00000241978)	DBP																																					5.31e-05	452385	-0.886519	1.41961	0.389978	0.273835
9		AKNA(ENSG00000106948).M1.0.001			AKNA(ENSG00000106948)	DBP																																					0.000154735	452385	0.728794	0.831313	0.768564	0.419461
9		AL135787.1(ENSG00000283263).M1.0.001			AL135787	DBP																																					0.00110304	452385	0.236397	0.311683	0.575252	0.348548
9		AL358113.1(ENSG00000283143).M1.0.001			AL358113	DBP																																					0.000116052	452385	1.75437	0.959904	3.34032	1.17004
9		AL513122.1(ENSG00000283299).M1.0.001			AL513122	DBP																																					0.000274103	452385	-0.967439	0.624662	2.39859	0.915622
9		AL513122.2(ENSG00000283430).M1.0.001			AL513122	DBP																																					0.000233208	452385	-0.629018	0.6772	0.862764	0.452267
9		AL513412.1(ENSG00000282960).M1.0.001			AL513412	DBP																																					8.73e-05	452385	1.31127	1.10657	1.40419	0.627046
9		ALAD(ENSG00000148218).M1.0.001			ALAD(ENSG00000148218)	DBP																																					3.32e-05	452385	-0.327173	1.79567	0.0331974	0.0678182
9		ALDH1A1(ENSG00000165092).M1.0.001			ALDH1A1(ENSG00000165092)	DBP																																					2.43e-05	452385	0.502196	2.09675	0.0573661	0.0911353
9		ALDH1B1(ENSG00000137124).M1.0.001			ALDH1B1(ENSG00000137124)	DBP																																					0.000235419	452385	0.267555	0.670879	0.159052	0.161131
9		ALDOB(ENSG00000136872).M1.0.001			ALDOB(ENSG00000136872)	DBP																																					0.000312787	452385	-0.0955735	0.58489	0.026701	0.0603809
9		ALG2(ENSG00000119523).M1.0.001			ALG2(ENSG00000119523)	DBP																																					9.62e-05	452385	-0.426063	1.05453	0.163241	0.163556
9		AMBP(ENSG00000106927).M1.0.001			AMBP(ENSG00000106927)	DBP																																					0.000340418	452385	-1.66644	0.560557	8.83767	2.53007
9		ANAPC2(ENSG00000176248).M1.0.001			ANAPC2(ENSG00000176248)	DBP																																					1.99e-05	452385	0.605332	2.31806	0.068193	0.100187
9		ANGPTL2(ENSG00000136859).M1.0.001			ANGPTL2(ENSG00000136859)	DBP																																					7.18e-05	452385	-1.18541	1.21992	0.94423	0.47992
9		ANKRD18A(ENSG00000180071).M1.0.001			ANKRD18A(ENSG00000180071)	DBP																																					0.000506206	452385	-0.0693464	0.459768	0.0227494	0.0554628
9		ANKRD18B(ENSG00000230453).M1.0.001			ANKRD18B(ENSG00000230453)	DBP																																					0.000545995	452385	-0.101848	0.442725	0.0529219	0.0872177
9		ANKRD20A1(ENSG00000260691).M1.0.001			ANKRD20A1(ENSG00000260691)	DBP																																					0.000400102	452385	-0.145913	0.498517	0.0856701	0.113647
9		ANKRD20A2(ENSG00000183148).M1.0.001			ANKRD20A2(ENSG00000183148)	DBP																																					0.000142578	452385	-0.366436	0.847362	0.187008	0.176905
9		ANKRD20A4(ENSG00000172014).M1.0.001			ANKRD20A4(ENSG00000172014)	DBP																																					0.000238735	452385	0.54847	0.635121	0.745749	0.411364
9		ANKS6(ENSG00000165138).M1.0.001			ANKS6(ENSG00000165138)	DBP																																					0.00017242	452385	-0.263024	0.7876	0.111527	0.131701
9		ANP32B(ENSG00000136938).M1.0.001			ANP32B(ENSG00000136938)	DBP																																					2.1e-05	452385	0.385228	2.25621	0.0291526	0.0632716
9		ANXA1(ENSG00000135046).M1.0.001			ANXA1(ENSG00000135046)	DBP																																					0.000323839	452385	-0.574106	0.574799	0.997589	0.497717
9		APBA1(ENSG00000107282).M1.0.001			APBA1(ENSG00000107282)	DBP																																					7.52e-05	452385	0.891636	1.19269	0.558882	0.342264
9		APTX(ENSG00000137074).M1.0.001			APTX(ENSG00000137074)	DBP																																					0.000686362	452385	-0.0742255	0.394983	0.0353142	0.0701016
9		AQP3(ENSG00000165272).M1.0.001			AQP3(ENSG00000165272)	DBP																																					1.99e-05	452385	-1.60669	2.31804	0.480423	0.311375
9		AQP7(ENSG00000165269).M1.0.001			AQP7(ENSG00000165269)	DBP																																					0.000274103	452385	0.23016	0.624757	0.135718	0.147169
9		ARHGEF39(ENSG00000137135).M1.0.001			ARHGEF39(ENSG00000137135)	DBP																																					0.000165788	452385	-0.25906	0.803117	0.10405	0.126667
9		ARID3C(ENSG00000205143).M1.0.001			ARID3C(ENSG00000205143)	DBP																																					9.62e-05	452385	1.82714	1.05447	3.00242	1.08019
9		ARRDC1(ENSG00000197070).M1.0.001			ARRDC1(ENSG00000197070)	DBP																																					0.000133736	452385	-0.991215	0.894154	1.22888	0.572475
9		ASB6(ENSG00000148331).M1.0.001			ASB6(ENSG00000148331)	DBP																																					7.74e-05	452385	2.0736	1.17553	3.11159	1.10937
9		ASPN(ENSG00000106819).M1.0.001			ASPN(ENSG00000106819)	DBP																																					0.000182367	452385	-0.868741	0.765758	1.28705	0.590758
9		ASS1(ENSG00000130707).M1.0.001			ASS1(ENSG00000130707)	DBP																																					0.000201156	452385	-0.553608	0.729134	0.576488	0.349021
9		ASTN2(ENSG00000148219).M1.0.001			ASTN2(ENSG00000148219)	DBP																																					0.000116052	452385	0.714776	0.959852	0.554537	0.340588
9		ATP6V1G1(ENSG00000136888).M1.0.001			ATP6V1G1(ENSG00000136888)	DBP																																					3.09e-05	452385	0.624368	1.85908	0.112794	0.132541
9		AUH(ENSG00000148090).M1.0.001			AUH(ENSG00000148090)	DBP																																					0.000182367	452385	-0.540016	0.765771	0.497297	0.318135
9		B4GALT1(ENSG00000086062).M1.0.001			B4GALT1(ENSG00000086062)	DBP																																					2.32e-05	452385	0.558133	2.14608	0.0676371	0.0997373
9		BAG1(ENSG00000107262).M1.0.001			BAG1(ENSG00000107262)	DBP																																					0.000111631	452385	0.783982	0.978677	0.641702	0.373562
9		BICD2(ENSG00000185963).M1.0.001			BICD2(ENSG00000185963)	DBP																																					3.65e-05	452385	1.33287	1.71202	0.606124	0.360264
9		BNC2(ENSG00000173068).M1.0.001			BNC2(ENSG00000173068)	DBP																																					3.54e-05	452385	2.36284	1.73868	1.84684	0.759074
9		BRD3(ENSG00000169925).M1.0.001			BRD3(ENSG00000169925)	DBP																																					6.41e-05	452385	0.105679	1.29145	0.00669612	0.0292896
9		BRINP1(ENSG00000078725).M1.0.001			BRINP1(ENSG00000078725)	DBP																																					1.33e-05	452385	-2.19809	2.83896	0.599478	0.357756
9		BSPRY(ENSG00000119411).M1.0.001			BSPRY(ENSG00000119411)	DBP																																					0.000170209	452385	-0.806013	0.792633	1.03405	0.509747
9		C5(ENSG00000106804).M1.0.001			C5(ENSG00000106804)	DBP																																					0.000421101	452385	-0.0565181	0.504136	0.0125684	0.040607
9		C8G(ENSG00000176919).M1.0.001			C8G(ENSG00000176919)	DBP																																					0.00019784	452385	0.758714	0.735257	1.06482	0.519824
9		C9orf114(ENSG00000198917).M1.0.001			C9orf114(ENSG00000198917)	DBP																																					0.000158051	452385	-0.799804	0.822526	0.945515	0.480351
9		C9orf116(ENSG00000160345).M1.0.001			C9orf116(ENSG00000160345)	DBP																																					9.95e-05	452385	-0.4455	1.03676	0.184645	0.175606
9		C9orf129(ENSG00000204352).M1.0.001			C9orf129(ENSG00000204352)	DBP																																					0.000599047	452385	-0.31507	0.424603	0.550616	0.339072
9		C9orf131(ENSG00000174038).M1.0.001			C9orf131(ENSG00000174038)	DBP																																					0.000738309	452385	0.858729	0.380134	5.10316	1.62192
9		C9orf135(ENSG00000204711).M1.0.001			C9orf135(ENSG00000204711)	DBP																																					0.000301734	452385	0.070434	0.593897	0.0140651	0.0430659
9		C9orf142(ENSG00000148362).M1.0.001			C9orf142(ENSG00000148362)	DBP																																					0.000170209	452385	-1.65816	0.792638	4.37627	1.43839
9		C9orf152(ENSG00000188959).M1.0.001			C9orf152(ENSG00000188959)	DBP																																					2.98e-05	452385	-0.682005	1.89273	0.129837	0.143512
9		C9orf153(ENSG00000187753).M1.0.001			C9orf153(ENSG00000187753)	DBP																																					2.54e-05	452385	-3.49815	2.05078	2.90962	1.05526
9		C9orf16(ENSG00000171159).M1.0.001			C9orf16(ENSG00000171159)	DBP																																					1.66e-05	452385	-2.38004	2.53934	0.878474	0.457648
9		C9orf172(ENSG00000232434).M1.0.001			C9orf172(ENSG00000232434)	DBP																																					6.19e-05	452385	-0.308528	1.29139	0.0570786	0.0908858
9		C9orf24(ENSG00000164972).M1.0.001			C9orf24(ENSG00000164972)	DBP																																					6.85e-05	452385	1.54726	1.24921	1.53411	0.666559
9		C9orf3(ENSG00000148120).M1.0.001			C9orf3(ENSG00000148120)	DBP																																					0.000401207	452385	0.643801	0.516387	1.55437	0.672657
9		C9orf43(ENSG00000157653).M1.0.001			C9orf43(ENSG00000157653)	DBP																																					0.000275208	452385	-0.49299	0.623416	0.625347	0.367475
9		C9orf47(ENSG00000186354).M1.0.001			C9orf47(ENSG00000186354)	DBP																																					0.000188998	452385	0.786011	0.749474	1.09988	0.53122
9		C9orf50(ENSG00000179058).M1.0.001			C9orf50(ENSG00000179058)	DBP																																					0.000236524	452385	-0.890073	0.673921	1.74435	0.729115
9		C9orf57(ENSG00000204669).M1.0.001			C9orf57(ENSG00000204669)	DBP																																					2.54e-05	452385	-4.52469	2.05221	4.86112	1.56117
9		C9orf64(ENSG00000165118).M1.0.001			C9orf64(ENSG00000165118)	DBP																																					0.000148104	452385	1.39818	0.849693	2.7077	1.00059
9		C9orf66(ENSG00000183784).M1.0.001			C9orf66(ENSG00000183784)	DBP																																					0.000164683	452385	-1.18797	0.805802	2.17345	0.8526
9		C9orf69(ENSG00000238227).M1.0.001			C9orf69(ENSG00000238227)	DBP																																					0.000145893	452385	-0.852754	0.8561	0.9922	0.49593
9		C9orf72(ENSG00000147894).M1.0.001			C9orf72(ENSG00000147894)	DBP																																					5.64e-05	452385	-3.00867	1.37727	4.77214	1.53874
9		C9orf78(ENSG00000136819).M1.0.001			C9orf78(ENSG00000136819)	DBP																																					0.000146999	452385	0.572345	0.852899	0.450319	0.299138
9		C9orf84(ENSG00000165181).M1.0.001			C9orf84(ENSG00000165181)	DBP																																					0.00116494	452385	-0.386739	0.303007	1.62904	0.695002
9		C9orf85(ENSG00000155621).M1.0.001			C9orf85(ENSG00000155621)	DBP																																					0.00021884	452385	-0.263716	0.699099	0.142297	0.15119
9		C9orf91(ENSG00000157693).M1.0.001			C9orf91(ENSG00000157693)	DBP																																					0.00017463	452385	-0.5998	0.782524	0.587513	0.353221
9		C9orf92(ENSG00000205549).M1.0.001			C9orf92(ENSG00000205549)	DBP																																					4.97e-05	452385	0.976249	1.46621	0.443333	0.296263
9		CA9(ENSG00000107159).M1.0.001			CA9(ENSG00000107159)	DBP																																					0.000622258	452385	0.700835	0.414768	2.8551	1.04056
9		CAAP1(ENSG00000120159).M1.0.001			CAAP1(ENSG00000120159)	DBP																																					3.32e-05	452385	2.25549	1.79566	1.57774	0.679673
9		CACFD1(ENSG00000160325).M1.0.001			CACFD1(ENSG00000160325)	DBP																																					9.28e-05	452385	-0.704649	1.07312	0.431168	0.291225
9		CACNA1B(ENSG00000148408).M1.0.001			CACNA1B(ENSG00000148408)	DBP																																					8.4e-05	452385	-1.07312	1.12821	0.904728	0.466588
9		CAMSAP1(ENSG00000130559).M1.0.001			CAMSAP1(ENSG00000130559)	DBP																																					0.000139262	452385	0.348454	0.876254	0.158136	0.160598
9		CARD19(ENSG00000165233).M1.0.001			CARD19(ENSG00000165233)	DBP																																					0.000217735	452385	-0.543571	0.700914	0.601426	0.358492
9		CARD9(ENSG00000187796).M1.0.001			CARD9(ENSG00000187796)	DBP																																					0.000236524	452385	0.0418689	0.672442	0.0038768	0.0221152
9		CBWD1(ENSG00000172785).M1.0.001			CBWD1(ENSG00000172785)	DBP																																					0.00105773	452385	-0.339808	0.317191	1.1477	0.546633
9		CBWD3(ENSG00000196873).M1.0.001			CBWD3(ENSG00000196873)	DBP																																					0.000421101	452385	0.240541	0.496242	0.234958	0.202129
9		CBWD5(ENSG00000147996).M1.0.001			CBWD5(ENSG00000147996)	DBP																																					0.000291787	452385	0.714771	0.601646	1.41141	0.629259
9		CBWD7(ENSG00000215126).M1.0.001			CBWD7(ENSG00000215126)	DBP																																					0.000206682	452385	0.373419	0.687015	0.295435	0.23154
9		CCDC107(ENSG00000159884).M1.0.001			CCDC107(ENSG00000159884)	DBP																																					0.000100578	452385	-0.10837	1.03107	0.011047	0.0379658
9		CCDC171(ENSG00000164989).M1.0.001			CCDC171(ENSG00000164989)	DBP																																					0.000645468	452385	0.757441	0.405975	3.48096	1.20706
9		CCDC180(ENSG00000197816).M1.0.001			CCDC180(ENSG00000197816)	DBP																																					0.00153078	452385	0.176491	0.264677	0.444645	0.296804
9		CCDC183(ENSG00000213213).M1.0.001			CCDC183(ENSG00000213213)	DBP																																					0.000348155	452385	-1.15099	0.554303	4.31173	1.42193
9		CCIN(ENSG00000185972).M1.0.001			CCIN(ENSG00000185972)	DBP																																					4.42e-05	452385	0.54962	1.55505	0.124921	0.140407
9		CCL19(ENSG00000172724).M1.0.001			CCL19(ENSG00000172724)	DBP																																					6.63e-06	452385	-3.06326	4.01488	0.582135	0.351175
9		CCL21(ENSG00000137077).M1.0.001			CCL21(ENSG00000137077)	DBP																																					8.95e-05	452385	-0.31022	1.09283	0.0805822	0.109853
9		CCL27(ENSG00000213927).M1.0.001			CCL27(ENSG00000213927)	DBP																																					4.97e-05	452385	-0.947157	1.46616	0.417332	0.285443
9		CD274(ENSG00000120217).M1.0.001			CD274(ENSG00000120217)	DBP																																					1.33e-05	452385	-2.97631	2.839	1.09907	0.530959
9		CD72(ENSG00000137101).M1.0.001			CD72(ENSG00000137101)	DBP																																					7.96e-05	452385	1.64802	1.15913	2.02143	0.809409
9		CDC14B(ENSG00000081377).M1.0.001			CDC14B(ENSG00000081377)	DBP																																					8.95e-05	452385	1.99839	1.07958	3.4265	1.19275
9		CDC37L1(ENSG00000106993).M1.0.001			CDC37L1(ENSG00000106993)	DBP																																					5.19e-05	452385	0.296209	1.43457	0.0426338	0.0775775
9		CDK20(ENSG00000156345).M1.0.001			CDK20(ENSG00000156345)	DBP																																					0.000240945	452385	-0.971878	0.666232	2.128	0.839744
9		CDK5RAP2(ENSG00000136861).M1.0.001			CDK5RAP2(ENSG00000136861)	DBP																																					0.000468627	452385	0.257213	0.477833	0.289757	0.228871
9		CDK9(ENSG00000136807).M1.0.001			CDK9(ENSG00000136807)	DBP																																					8.73e-05	452385	0.0831451	1.10655	0.0056459	0.0268241
9		CDKN2A(ENSG00000147889).M1.0.001			CDKN2A(ENSG00000147889)	DBP																																					0.000298418	452385	0.963178	0.598709	2.5881	0.967908
9		CEL(ENSG00000170835).M1.0.001			CEL(ENSG00000170835)	DBP																																					0.00024205	452385	-0.238165	0.664754	0.128362	0.142585
9		CENPP(ENSG00000188312).M1.0.001			CENPP(ENSG00000188312)	DBP																																					0.000112736	452385	0.0271821	0.973896	0.000779007	0.00977956
9		CEP78(ENSG00000148019).M1.0.001			CEP78(ENSG00000148019)	DBP																																					0.000291787	452385	0.699417	0.603203	1.34445	0.608623
9		CER1(ENSG00000147869).M1.0.001			CER1(ENSG00000147869)	DBP																																					3.65e-05	452385	1.15063	1.71206	0.451678	0.299695
9		CERCAM(ENSG00000167123).M1.0.001			CERCAM(ENSG00000167123)	DBP																																					0.000106104	452385	-0.299598	1.00391	0.0890612	0.116126
9		CFAP157(ENSG00000160401).M1.0.001			CFAP157(ENSG00000160401)	DBP																																					0.00069852	452385	-0.0553008	0.393758	0.0197244	0.0514357
9		CFAP77(ENSG00000188523).M1.0.001			CFAP77(ENSG00000188523)	DBP																																					0.000131525	452385	1.04557	0.901682	1.34462	0.608676
9		CHMP5(ENSG00000086065).M1.0.001			CHMP5(ENSG00000086065)	DBP																																					1.77e-05	452385	-1.20271	2.45868	0.239286	0.204313
9		CIZ1(ENSG00000148337).M1.0.001			CIZ1(ENSG00000148337)	DBP																																					8.18e-05	452385	-2.51649	1.14331	4.84461	1.55701
9		CKS2(ENSG00000123975).M1.0.001			CKS2(ENSG00000123975)	DBP																																					2.54e-05	452385	2.87041	2.05069	1.95924	0.791573
9		CLIC3(ENSG00000169583).M1.0.001			CLIC3(ENSG00000169583)	DBP																																					0.000194525	452385	-1.0372	0.737332	1.97878	0.797187
9		CNTFR(ENSG00000122756).M1.0.001			CNTFR(ENSG00000122756)	DBP																																					2.43e-05	452385	1.31102	2.09675	0.390955	0.274253
9		CNTLN(ENSG00000044459).M1.0.001			CNTLN(ENSG00000044459)	DBP																																					0.000538258	452385	0.321447	0.445004	0.521786	0.327827
9		CNTNAP3(ENSG00000106714).M1.0.001			CNTNAP3(ENSG00000106714)	DBP																																					0.000317208	452385	-0.369004	0.574718	0.412243	0.283301
9		CNTRL(ENSG00000119397).M1.0.001			CNTRL(ENSG00000119397)	DBP																																					0.000929518	452385	0.0971805	0.339461	0.0819556	0.110886
9		COL15A1(ENSG00000204291).M1.0.001			COL15A1(ENSG00000204291)	DBP																																					0.000638836	452385	-0.255229	0.408627	0.390126	0.273898
9		COL27A1(ENSG00000196739).M1.0.001			COL27A1(ENSG00000196739)	DBP																																					0.000131525	452385	-2.89036	0.90164	10.2763	2.87047
9		COL5A1(ENSG00000130635).M1.0.001			COL5A1(ENSG00000130635)	DBP																																					8.62e-05	452385	1.23359	1.11366	1.22698	0.571874
9		COQ4(ENSG00000167113).M1.0.001			COQ4(ENSG00000167113)	DBP																																					0.000138157	452385	1.75572	0.87974	3.9829	1.33758
9		CORO2A(ENSG00000106789).M1.0.001			CORO2A(ENSG00000106789)	DBP																																					0.000121578	452385	-0.0413355	0.93786	0.00194255	0.0155424
9		CRAT(ENSG00000095321).M1.0.001			CRAT(ENSG00000095321)	DBP																																					0.000150314	452385	-0.633232	0.843456	0.563637	0.344095
9		CRB2(ENSG00000148204).M1.0.001			CRB2(ENSG00000148204)	DBP																																					0.000301734	452385	-2.01624	0.59543	11.4663	3.14954
9		CREB3(ENSG00000107175).M1.0.001			CREB3(ENSG00000107175)	DBP																																					5.97e-05	452385	-1.13691	1.33841	0.721566	0.40271
9		CTNNAL1(ENSG00000119326).M1.0.001			CTNNAL1(ENSG00000119326)	DBP																																					0.000306155	452385	-0.149874	0.591075	0.0642931	0.0969997
9		CTSL(ENSG00000135047).M1.0.001			CTSL(ENSG00000135047)	DBP																																					6.41e-05	452385	0.895937	1.29252	0.480487	0.311401
9		CTSV(ENSG00000136943).M1.0.001			CTSV(ENSG00000136943)	DBP																																					4.42e-05	452385	1.74447	1.55507	1.25842	0.581782
9		CYLC2(ENSG00000155833).M1.0.001			CYLC2(ENSG00000155833)	DBP																																					6.3e-05	452385	-0.453413	1.30295	0.121096	0.137959
9		CYSRT1(ENSG00000197191).M1.0.001			CYSRT1(ENSG00000197191)	DBP																																					0.000173525	452385	-1.2275	0.785072	2.44468	0.928398
9		DAB2IP(ENSG00000136848).M1.0.001			DAB2IP(ENSG00000136848)	DBP																																					4.2e-05	452385	-0.571154	1.59541	0.128163	0.14246
9		DAPK1(ENSG00000196730).M1.0.001			DAPK1(ENSG00000196730)	DBP																																					0.000143683	452385	-0.960192	0.862658	1.23891	0.575638
9		DBH(ENSG00000123454).M1.0.001			DBH(ENSG00000123454)	DBP																																					9.95e-05	452385	0.666957	1.03674	0.41386	0.283983
9		DCAF10(ENSG00000122741).M1.0.001			DCAF10(ENSG00000122741)	DBP																																					1.33e-05	452385	-1.9062	2.83901	0.45082	0.299343
9		DCAF12(ENSG00000198876).M1.0.001			DCAF12(ENSG00000198876)	DBP																																					6.85e-05	452385	-0.0151482	1.24906	0.000147081	0.00422281
9		DCTN3(ENSG00000137100).M1.0.001			DCTN3(ENSG00000137100)	DBP																																					5.19e-05	452385	-1.92083	1.43457	1.79281	0.743321
9		DDX31(ENSG00000125485).M1.0.001			DDX31(ENSG00000125485)	DBP																																					0.000264156	452385	0.717999	0.636341	1.27312	0.586393
9		DDX58(ENSG00000107201).M1.0.001			DDX58(ENSG00000107201)	DBP																																					0.00148325	452385	-0.0392808	0.268885	0.0213415	0.0536203
9		DEC1(ENSG00000173077).M1.0.001			DEC1(ENSG00000173077)	DBP																																					5.64e-05	452385	-0.86933	1.37846	0.397722	0.277146
9		DENND1A(ENSG00000119522).M1.0.001			DENND1A(ENSG00000119522)	DBP																																					0.000122683	452385	-0.435425	0.933562	0.21754	0.193196
9		DENND4C(ENSG00000137145).M1.0.001			DENND4C(ENSG00000137145)	DBP																																					8.95e-05	452385	-0.421795	1.09284	0.148967	0.155197
9		DMRT2(ENSG00000173253).M1.0.001			DMRT2(ENSG00000173253)	DBP																																					5.19e-05	452385	-3.30202	1.43459	5.29789	1.67058
9		DMRT3(ENSG00000064218).M1.0.001			DMRT3(ENSG00000064218)	DBP																																					6.08e-05	452385	-1.43382	1.32617	1.16894	0.553434
9		DMRTA1(ENSG00000176399).M1.0.001			DMRTA1(ENSG00000176399)	DBP																																					6.08e-05	452385	0.657657	1.32622	0.245904	0.207627
9		DNAI1(ENSG00000122735).M1.0.001			DNAI1(ENSG00000122735)	DBP																																					0.00106104	452385	-0.504597	0.317762	2.52166	0.94965
9		DNAJA1(ENSG00000086061).M1.0.001			DNAJA1(ENSG00000086061)	DBP																																					3.65e-05	452385	-0.489033	1.71201	0.081595	0.110616
9		DNAJB5(ENSG00000137094).M1.0.001			DNAJB5(ENSG00000137094)	DBP																																					3.32e-05	452385	-1.98042	1.79558	1.21649	0.568554
9		DNAJC25-GNG10(ENSG00000244115).M1.0.001			DNAJC25-GNG10(ENSG00000244115)	DBP																																					2.21e-05	452385	4.17625	2.19926	3.60596	1.23978
9		DNAJC25(ENSG00000059769).M1.0.001			DNAJC25(ENSG00000059769)	DBP																																					3.21e-05	452385	2.50238	1.82627	1.87747	0.767966
9		DNLZ(ENSG00000213221).M1.0.001			DNLZ(ENSG00000213221)	DBP																																					6.3e-05	452385	-2.58591	1.30272	3.94026	1.32658
9		DNM1(ENSG00000106976).M1.0.001			DNM1(ENSG00000106976)	DBP																																					0.00119809	452385	-0.466755	0.298783	2.44043	0.92722
9		DOCK8(ENSG00000107099).M1.0.001			DOCK8(ENSG00000107099)	DBP																																					0.000233208	452385	0.663771	0.677222	0.960671	0.485428
9		DOLK(ENSG00000175283).M1.0.001			DOLK(ENSG00000175283)	DBP																																					4.2e-05	452385	0.563813	1.59553	0.124871	0.140375
9		DPH7(ENSG00000148399).M1.0.001			DPH7(ENSG00000148399)	DBP																																					0.000161367	452385	0.532599	0.814031	0.428074	0.289937
9		DPM2(ENSG00000136908).M1.0.001			DPM2(ENSG00000136908)	DBP																																					3.65e-05	452385	2.90218	1.71266	2.8715	1.04498
9		DPP7(ENSG00000176978).M1.0.001			DPP7(ENSG00000176978)	DBP																																					0.000616731	452385	-0.540878	0.416602	1.68561	0.711793
9		ECM2(ENSG00000106823).M1.0.001			ECM2(ENSG00000106823)	DBP																																					0.000358102	452385	-0.929975	0.546564	2.89508	1.05134
9		EDF1(ENSG00000107223).M1.0.001			EDF1(ENSG00000107223)	DBP																																					1.66e-05	452385	-0.362896	2.53934	0.0204231	0.052389
9		EGFL7(ENSG00000172889).M1.0.001			EGFL7(ENSG00000172889)	DBP																																					0.000163577	452385	0.561284	0.808561	0.481882	0.311962
9		EHMT1(ENSG00000181090).M1.0.001			EHMT1(ENSG00000181090)	DBP																																					9.06e-05	452385	-1.83783	1.08613	2.86317	1.04273
9		ELAVL2(ENSG00000107105).M1.0.001			ELAVL2(ENSG00000107105)	DBP																																					7.74e-06	452385	2.17875	3.71727	0.343532	0.253523
9		ENDOG(ENSG00000167136).M1.0.001			ENDOG(ENSG00000167136)	DBP																																					0.000104999	452385	-0.759828	1.00909	0.566979	0.345379
9		ENG(ENSG00000106991).M1.0.001			ENG(ENSG00000106991)	DBP																																					2.76e-05	452385	-0.272568	1.96694	0.0192029	0.0507142
9		ENHO(ENSG00000168913).M1.0.001			ENHO(ENSG00000168913)	DBP																																					8.84e-06	452385	-3.26348	3.47723	0.880835	0.458454
9		ENTPD2(ENSG00000054179).M1.0.001			ENTPD2(ENSG00000054179)	DBP																																					0.00019563	452385	0.382906	0.735235	0.271226	0.220035
9		ENTPD8(ENSG00000188833).M1.0.001			ENTPD8(ENSG00000188833)	DBP																																					0.000200051	452385	0.632959	0.731148	0.749446	0.41268
9		EPB41L4B(ENSG00000095203).M1.0.001			EPB41L4B(ENSG00000095203)	DBP																																					3.87e-05	452385	0.298536	1.66239	0.0322498	0.0667757
9		EQTN(ENSG00000120160).M1.0.001			EQTN(ENSG00000120160)	DBP																																					0.00052168	452385	0.326221	0.45294	0.51873	0.326625
9		ERCC6L2(ENSG00000182150).M1.0.001			ERCC6L2(ENSG00000182150)	DBP																																					0.000886413	452385	-0.597907	0.347167	2.96613	1.07045
9		ERMP1(ENSG00000099219).M1.0.001			ERMP1(ENSG00000099219)	DBP																																					0.000616731	452385	-0.0901432	0.415845	0.0469898	0.0817669
9		ERP44(ENSG00000023318).M1.0.001			ERP44(ENSG00000023318)	DBP																																					2.21e-05	452385	0.437502	2.19909	0.0395799	0.074531
9		EXD3(ENSG00000187609).M1.0.001			EXD3(ENSG00000187609)	DBP																																					0.00108315	452385	0.553294	0.314192	3.10115	1.10659
9		EXOSC2(ENSG00000130713).M1.0.001			EXOSC2(ENSG00000130713)	DBP																																					0.000113841	452385	-0.218997	0.969123	0.0510644	0.0855398
9		EXOSC3(ENSG00000107371).M1.0.001			EXOSC3(ENSG00000107371)	DBP																																					8.4e-05	452385	2.04044	1.12821	3.2709	1.1517
9		FAM102A(ENSG00000167106).M1.0.001			FAM102A(ENSG00000167106)	DBP																																					1.88e-05	452385	2.92906	2.38524	1.50798	0.658668
9		FAM120A(ENSG00000048828).M1.0.001			FAM120A(ENSG00000048828)	DBP																																					4.2e-05	452385	-0.468134	1.59544	0.0860955	0.11396
9		FAM122A(ENSG00000187866).M1.0.001			FAM122A(ENSG00000187866)	DBP																																					9.95e-06	452385	-0.940659	3.27821	0.0823361	0.111171
9		FAM129B(ENSG00000136830).M1.0.001			FAM129B(ENSG00000136830)	DBP																																					0.00017242	452385	1.35402	0.787547	2.95594	1.06772
9		FAM163B(ENSG00000196990).M1.0.001			FAM163B(ENSG00000196990)	DBP																																					1.11e-05	452385	3.89997	3.10992	1.57262	0.678139
9		FAM166A(ENSG00000188163).M1.0.001			FAM166A(ENSG00000188163)	DBP																																					0.000173525	452385	0.307702	0.78548	0.153459	0.157858
9		FAM166B(ENSG00000215187).M1.0.001			FAM166B(ENSG00000215187)	DBP																																					0.000548206	452385	-0.0935031	0.441978	0.044756	0.0796402
9		FAM189A2(ENSG00000135063).M1.0.001			FAM189A2(ENSG00000135063)	DBP																																					0.000295103	452385	0.329539	0.602159	0.299496	0.233439
9		FAM205A(ENSG00000205108).M1.0.001			FAM205A(ENSG00000205108)	DBP																																					0.000221051	452385	-0.798336	0.692158	1.33034	0.604245
9		FAM206A(ENSG00000119328).M1.0.001			FAM206A(ENSG00000119328)	DBP																																					0.000406733	452385	-0.0685943	0.512868	0.0178882	0.0488554
9		FAM214B(ENSG00000005238).M1.0.001			FAM214B(ENSG00000005238)	DBP																																					2.98e-05	452385	-4.35642	1.89269	5.29786	1.67057
9		FAM219A(ENSG00000164970).M1.0.001			FAM219A(ENSG00000164970)	DBP																																					4.42e-05	452385	-0.368377	1.55503	0.056119	0.0900491
9		FAM221B(ENSG00000204930).M1.0.001			FAM221B(ENSG00000204930)	DBP																																					0.000543785	452385	0.568691	0.443637	1.64323	0.699224
9		FAM69B(ENSG00000165716).M1.0.001			FAM69B(ENSG00000165716)	DBP																																					0.000163577	452385	-0.239875	0.808516	0.0880225	0.115371
9		FAM73B(ENSG00000148343).M1.0.001			FAM73B(ENSG00000148343)	DBP																																					9.73e-05	452385	-0.483087	1.04847	0.212295	0.190457
9		FAM78A(ENSG00000126882).M1.0.001			FAM78A(ENSG00000126882)	DBP																																					9.95e-06	452385	0.483468	3.2783	0.0217489	0.0541588
9		FANCC(ENSG00000158169).M1.0.001			FANCC(ENSG00000158169)	DBP																																					0.00065431	452385	0.245495	0.404511	0.368321	0.264464
9		FANCG(ENSG00000221829).M1.0.001			FANCG(ENSG00000221829)	DBP																																					0.000244261	452385	0.495122	0.661719	0.559857	0.34264
9		FBP1(ENSG00000165140).M1.0.001			FBP1(ENSG00000165140)	DBP																																					3.43e-05	452385	0.532578	1.76644	0.0909013	0.117456
9		FBP2(ENSG00000130957).M1.0.001			FBP2(ENSG00000130957)	DBP																																					0.000102789	452385	-1.69309	1.0199	2.75579	1.01366
9		FBXO10(ENSG00000147912).M1.0.001			FBXO10(ENSG00000147912)	DBP																																					0.000137051	452385	0.708702	0.883281	0.643767	0.374328
9		FBXW5(ENSG00000159069).M1.0.001			FBXW5(ENSG00000159069)	DBP																																					0.000301734	452385	0.668447	0.595432	1.26029	0.582368
9		FCN1(ENSG00000085265).M1.0.001			FCN1(ENSG00000085265)	DBP																																					0.000249787	452385	-0.209239	0.654891	0.102082	0.125318
9		FCN2(ENSG00000160339).M1.0.001			FCN2(ENSG00000160339)	DBP																																					8.95e-05	452385	-0.273681	1.09372	0.0626147	0.0956036
9		FGD3(ENSG00000127084).M1.0.001			FGD3(ENSG00000127084)	DBP																																					6.41e-05	452385	-0.0606071	1.2914	0.00220255	0.0165686
9		FIBCD1(ENSG00000130720).M1.0.001			FIBCD1(ENSG00000130720)	DBP																																					0.000186788	452385	-0.16149	0.752895	0.0460068	0.0808364
9		FKBP15(ENSG00000119321).M1.0.001			FKBP15(ENSG00000119321)	DBP																																					0.000431049	452385	0.360715	0.496956	0.526855	0.329817
9		FKTN(ENSG00000106692).M1.0.001			FKTN(ENSG00000106692)	DBP																																					0.000266366	452385	0.186122	0.633666	0.086273	0.114091
9		FNBP1(ENSG00000187239).M1.0.001			FNBP1(ENSG00000187239)	DBP																																					2.87e-05	452385	-0.711629	1.9289	0.13611	0.14741
9		FOCAD(ENSG00000188352).M1.0.001			FOCAD(ENSG00000188352)	DBP																																					0.000741625	452385	-0.0757596	0.379393	0.0398746	0.0748293
9		FOXB2(ENSG00000204612).M1.0.001			FOXB2(ENSG00000204612)	DBP																																					0.000261945	452385	-0.291139	0.638998	0.207588	0.18798
9		FOXD4(ENSG00000170122).M1.0.001			FOXD4(ENSG00000170122)	DBP																																					8.29e-05	452385	1.00855	1.1357	0.788616	0.426526
9		FOXD4L3(ENSG00000187559).M1.0.001			FOXD4L3(ENSG00000187559)	DBP																																					0.000185683	452385	-0.270817	0.751864	0.12974	0.143451
9		FOXD4L4(ENSG00000184659).M1.0.001			FOXD4L4(ENSG00000184659)	DBP																																					0.000194525	452385	-0.255547	0.740266	0.119169	0.136714
9		FOXD4L6(ENSG00000273514).M1.0.001			FOXD4L6(ENSG00000273514)	DBP																																					7.85e-05	452385	-0.817082	1.15215	0.502938	0.32038
9		FOXE1(ENSG00000178919).M1.0.001			FOXE1(ENSG00000178919)	DBP																																					1.99e-05	452385	2.24094	2.31806	0.934569	0.476672
9		FPGS(ENSG00000136877).M1.0.001			FPGS(ENSG00000136877)	DBP																																					0.000134841	452385	-0.349727	0.8905	0.154237	0.158316
9		FREM1(ENSG00000164946).M1.0.001			FREM1(ENSG00000164946)	DBP																																					0.000874255	452385	0.159974	0.349547	0.209453	0.188964
9		FRMD3(ENSG00000172159).M1.0.001			FRMD3(ENSG00000172159)	DBP																																					0.000133736	452385	-1.37704	0.894254	2.37121	0.908013
9		FRMPD1(ENSG00000070601).M1.0.001			FRMPD1(ENSG00000070601)	DBP																																					0.00032605	452385	0.505122	0.572778	0.777713	0.42269
9		FRRS1L(ENSG00000260230).M1.0.001			FRRS1L(ENSG00000260230)	DBP																																					0.000106104	452385	1.71789	1.00383	2.92871	1.06039
9		FSD1L(ENSG00000106701).M1.0.001			FSD1L(ENSG00000106701)	DBP																																					0.000122683	452385	-0.643733	0.933563	0.475472	0.309378
9		FUBP3(ENSG00000107164).M1.0.001			FUBP3(ENSG00000107164)	DBP																																					4.2e-05	452385	0.236333	1.59543	0.0219429	0.0544138
9		FUT7(ENSG00000180549).M1.0.001			FUT7(ENSG00000180549)	DBP																																					6.63e-05	452385	-0.92109	1.26974	0.526229	0.329572
9		FXN(ENSG00000165060).M1.0.001			FXN(ENSG00000165060)	DBP																																					7.18e-05	452385	1.66461	1.2199	1.86197	0.763468
9		GABBR2(ENSG00000136928).M1.0.001			GABBR2(ENSG00000136928)	DBP																																					2.54e-05	452385	-2.65314	2.05077	1.67374	0.708278
9		GADD45G(ENSG00000130222).M1.0.001			GADD45G(ENSG00000130222)	DBP																																					1.22e-05	452385	-1.68767	2.96521	0.323941	0.244698
9		GALNT12(ENSG00000119514).M1.0.001			GALNT12(ENSG00000119514)	DBP																																					0.000159156	452385	0.111213	0.819696	0.0184079	0.0495974
9		GALT(ENSG00000213930).M1.0.001			GALT(ENSG00000213930)	DBP																																					0.000116052	452385	-1.12896	0.959883	1.38331	0.620624
9		GAPVD1(ENSG00000165219).M1.0.001			GAPVD1(ENSG00000165219)	DBP																																					4.2e-05	452385	1.38604	1.59544	0.754729	0.414558
9		GARNL3(ENSG00000136895).M1.0.001			GARNL3(ENSG00000136895)	DBP																																					0.000110525	452385	0.224719	0.983565	0.0522004	0.0865689
9		GBA2(ENSG00000070610).M1.0.001			GBA2(ENSG00000070610)	DBP																																					0.00028405	452385	0.0787311	0.611264	0.0165896	0.046958
9		GBGT1(ENSG00000148288).M1.0.001			GBGT1(ENSG00000148288)	DBP																																					0.00104889	452385	-0.0495516	0.320888	0.0238455	0.0568625
9		GCNT1(ENSG00000187210).M1.0.001			GCNT1(ENSG00000187210)	DBP																																					6.08e-05	452385	-0.0635157	1.32623	0.00229365	0.0169142
9		GDA(ENSG00000119125).M1.0.001			GDA(ENSG00000119125)	DBP																																					4.97e-05	452385	-1.93416	1.4661	1.74043	0.727964
9		GFI1B(ENSG00000165702).M1.0.001			GFI1B(ENSG00000165702)	DBP																																					3.43e-05	452385	1.65487	1.76647	0.87764	0.457363
9		GKAP1(ENSG00000165113).M1.0.001			GKAP1(ENSG00000165113)	DBP																																					4.31e-05	452385	-2.13837	1.57502	1.84328	0.758039
9		GLDC(ENSG00000178445).M1.0.001			GLDC(ENSG00000178445)	DBP																																					0.000452049	452385	0.270249	0.486551	0.308512	0.237625
9		GLE1(ENSG00000119392).M1.0.001			GLE1(ENSG00000119392)	DBP																																					0.000317208	452385	0.362622	0.580717	0.389925	0.273812
9		GLIPR2(ENSG00000122694).M1.0.001			GLIPR2(ENSG00000122694)	DBP																																					0.000179051	452385	-0.262219	0.772816	0.115127	0.134079
9		GLIS3(ENSG00000107249).M1.0.001			GLIS3(ENSG00000107249)	DBP																																					0.000135946	452385	-0.471374	0.886894	0.28248	0.225424
9		GLT6D1(ENSG00000204007).M1.0.001			GLT6D1(ENSG00000204007)	DBP																																					0.000131525	452385	0.124146	0.901662	0.0189573	0.0503714
9		GNA14(ENSG00000156049).M1.0.001			GNA14(ENSG00000156049)	DBP																																					0.000194525	452385	0.822334	0.741577	1.22966	0.572719
9		GNAQ(ENSG00000156052).M1.0.001			GNAQ(ENSG00000156052)	DBP																																					0.000422207	452385	0.033313	0.503396	0.00437933	0.0235412
9		GNE(ENSG00000159921).M1.0.001			GNE(ENSG00000159921)	DBP																																					0.000217735	452385	-0.156873	0.700928	0.0500898	0.0846492
9		GNG10(ENSG00000242616).M1.0.001			GNG10(ENSG00000242616)	DBP																																					2.21e-05	452385	3.00979	2.19925	1.87294	0.766651
9		GOLGA1(ENSG00000136935).M1.0.001			GOLGA1(ENSG00000136935)	DBP																																					0.00015142	452385	1.37349	0.840347	2.67137	0.990685
9		GOLGA2(ENSG00000167110).M1.0.001			GOLGA2(ENSG00000167110)	DBP																																					0.000104999	452385	-0.353727	1.00928	0.122831	0.139073
9		GOLM1(ENSG00000135052).M1.0.001			GOLM1(ENSG00000135052)	DBP																																					0.000214419	452385	0.438419	0.706221	0.385387	0.271862
9		GPR107(ENSG00000148358).M1.0.001			GPR107(ENSG00000148358)	DBP																																					0.000140367	452385	1.04533	0.872795	1.43443	0.636309
9		GPR21(ENSG00000188394).M1.0.001			GPR21(ENSG00000188394)	DBP																																					2.65e-05	452385	1.76225	2.00757	0.770541	0.42016
9		GPSM1(ENSG00000160360).M1.0.001			GPSM1(ENSG00000160360)	DBP																																					0.000139262	452385	0.124883	0.87624	0.0203123	0.0522389
9		GRHPR(ENSG00000137106).M1.0.001			GRHPR(ENSG00000137106)	DBP																																					0.000266366	452385	0.397946	0.633668	0.394389	0.275723
9		GRIN1(ENSG00000176884).M1.0.001			GRIN1(ENSG00000176884)	DBP																																					6.41e-05	452385	1.01642	1.2914	0.619473	0.365278
9		GRIN3A(ENSG00000198785).M1.0.001			GRIN3A(ENSG00000198785)	DBP																																					0.000122683	452385	-1.05686	0.933567	1.28158	0.589046
9		GSN(ENSG00000148180).M1.0.001			GSN(ENSG00000148180)	DBP																																					0.00019563	452385	-1.2553	0.739362	2.8826	1.04798
9		GTF3C4(ENSG00000125484).M1.0.001			GTF3C4(ENSG00000125484)	DBP																																					3.32e-05	452385	-4.9845	1.79558	7.70611	2.25937
9		GTF3C5(ENSG00000148308).M1.0.001			GTF3C5(ENSG00000148308)	DBP																																					0.000319418	452385	-0.540969	0.578707	0.87383	0.45606
9		HABP4(ENSG00000130956).M1.0.001			HABP4(ENSG00000130956)	DBP																																					6.74e-05	452385	0.082123	1.26022	0.00424652	0.0231723
9		HACD4(ENSG00000188921).M1.0.001			HACD4(ENSG00000188921)	DBP																																					0.000160262	452385	-0.408647	0.816838	0.250279	0.2098
9		HAUS6(ENSG00000147874).M1.0.001			HAUS6(ENSG00000147874)	DBP																																					0.000198946	452385	-0.113111	0.73381	0.0237596	0.0567538
9		HDHD3(ENSG00000119431).M1.0.001			HDHD3(ENSG00000119431)	DBP																																					0.000617837	452385	0.529898	0.414739	1.63243	0.696011
9		HEMGN(ENSG00000136929).M1.0.001			HEMGN(ENSG00000136929)	DBP																																					0.000250892	452385	0.0214465	0.652954	0.00107881	0.0115311
9		HINT2(ENSG00000137133).M1.0.001			HINT2(ENSG00000137133)	DBP																																					8.29e-05	452385	1.85539	1.13571	2.66891	0.990014
9		HMCN2(ENSG00000148357).M1.0.001			HMCN2(ENSG00000148357)	DBP																																					0.0029665	452385	-0.395928	0.190151	4.33543	1.42798
9		HRCT1(ENSG00000196196).M1.0.001			HRCT1(ENSG00000196196)	DBP																																					4.97e-05	452385	-1.26213	1.46619	0.741022	0.409678
9		HSD17B3(ENSG00000130948).M1.0.001			HSD17B3(ENSG00000130948)	DBP																																					0.000131525	452385	0.723087	0.901641	0.643151	0.374099
9		HSDL2(ENSG00000119471).M1.0.001			HSDL2(ENSG00000119471)	DBP																																					7.29e-05	452385	0.482508	1.21063	0.158849	0.161013
9		HSPA5(ENSG00000044574).M1.0.001			HSPA5(ENSG00000044574)	DBP																																					2.54e-05	452385	-3.64852	2.05066	3.16553	1.12374
9		IARS(ENSG00000196305).M1.0.001			IARS(ENSG00000196305)	DBP																																					0.000341523	452385	0.355109	0.559694	0.402553	0.279201
9		IDNK(ENSG00000148057).M1.0.001			IDNK(ENSG00000148057)	DBP																																					8.29e-05	452385	0.0232004	1.13567	0.000417337	0.00713676
9		IFNA1(ENSG00000197919).M1.0.001			IFNA1(ENSG00000197919)	DBP																																					8.4e-05	452385	-0.399352	1.12824	0.125288	0.140641
9		IFNA10(ENSG00000186803).M1.0.001			IFNA10(ENSG00000186803)	DBP																																					0.000919571	452385	0.113871	0.345484	0.108635	0.129769
9		IFNA13(ENSG00000233816).M1.0.001			IFNA13(ENSG00000233816)	DBP																																					2.32e-05	452385	0.307783	2.14796	0.0205323	0.0525367
9		IFNA14(ENSG00000228083).M1.0.001			IFNA14(ENSG00000228083)	DBP																																					9.06e-05	452385	-0.291408	1.08625	0.0719679	0.103202
9		IFNA16(ENSG00000147885).M1.0.001			IFNA16(ENSG00000147885)	DBP																																					4.09e-05	452385	0.0328029	1.61724	0.000411408	0.00708548
9		IFNA17(ENSG00000234829).M1.0.001			IFNA17(ENSG00000234829)	DBP																																					6.19e-05	452385	0.230916	1.31426	0.0308704	0.0652341
9		IFNA21(ENSG00000137080).M1.0.001			IFNA21(ENSG00000137080)	DBP																																					0.000277419	452385	0.363398	0.624605	0.338497	0.251271
9		IFNA4(ENSG00000236637).M1.0.001			IFNA4(ENSG00000236637)	DBP																																					0.000287366	452385	-1.54988	0.610165	6.45213	1.95538
9		IFNA5(ENSG00000147873).M1.0.001			IFNA5(ENSG00000147873)	DBP																																					0.000309471	452385	0.163649	0.58792	0.0774802	0.107493
9		IFNA6(ENSG00000120235).M1.0.001			IFNA6(ENSG00000120235)	DBP																																					8.4e-05	452385	0.310152	1.1293	0.0754274	0.10591
9		IFNA7(ENSG00000214042).M1.0.001			IFNA7(ENSG00000214042)	DBP																																					0.000397891	452385	-0.276934	0.515678	0.288401	0.228231
9		IFNA8(ENSG00000120242).M1.0.001			IFNA8(ENSG00000120242)	DBP																																					2.21e-05	452385	-0.16312	2.19949	0.0055001	0.0264653
9		IFNB1(ENSG00000171855).M1.0.001			IFNB1(ENSG00000171855)	DBP																																					3.21e-05	452385	0.939234	1.82631	0.264484	0.216771
9		IFNE(ENSG00000184995).M1.0.001			IFNE(ENSG00000184995)	DBP																																					0.000103894	452385	0.0722683	1.01447	0.00507475	0.0253921
9		IFNK(ENSG00000147896).M1.0.001			IFNK(ENSG00000147896)	DBP																																					0.000558153	452385	0.0937405	0.437929	0.0458192	0.0806578
9		IFNW1(ENSG00000177047).M1.0.001			IFNW1(ENSG00000177047)	DBP																																					6.85e-05	452385	-0.620974	1.24907	0.247156	0.20825
9		IFT74(ENSG00000096872).M1.0.001			IFT74(ENSG00000096872)	DBP																																					0.000617837	452385	-0.12506	0.416231	0.0902746	0.117004
9		IGFBPL1(ENSG00000137142).M1.0.001			IGFBPL1(ENSG00000137142)	DBP																																					0.000879782	452385	-0.331434	0.352435	0.884374	0.459662
9		IKBKAP(ENSG00000070061).M1.0.001			IKBKAP(ENSG00000070061)	DBP																																					0.000360313	452385	-0.139484	0.544887	0.0655297	0.0980187
9		IL11RA(ENSG00000137070).M1.0.001			IL11RA(ENSG00000137070)	DBP																																					0.000188998	452385	1.48155	0.752243	3.87895	1.31074
9		IL33(ENSG00000137033).M1.0.001			IL33(ENSG00000137033)	DBP																																					4.75e-05	452385	-0.352743	1.46611	0.0578874	0.0915864
9		INIP(ENSG00000148153).M1.0.001			INIP(ENSG00000148153)	DBP																																					5.64e-05	452385	2.05621	1.37716	2.22927	0.868325
9		INPP5E(ENSG00000148384).M1.0.001			INPP5E(ENSG00000148384)	DBP																																					0.000140367	452385	0.970235	0.872786	1.23577	0.574649
9		INSL4(ENSG00000120211).M1.0.001			INSL4(ENSG00000120211)	DBP																																					3.32e-05	452385	1.18662	1.79561	0.436715	0.293528
9		INSL6(ENSG00000120210).M1.0.001			INSL6(ENSG00000120210)	DBP																																					0.000652099	452385	0.320263	0.405233	0.624604	0.367197
9		INVS(ENSG00000119509).M1.0.001			INVS(ENSG00000119509)	DBP																																					0.000423312	452385	-0.0157926	0.502756	0.000986725	0.0110217
9		IPPK(ENSG00000127080).M1.0.001			IPPK(ENSG00000127080)	DBP																																					4.53e-05	452385	-0.671218	1.53595	0.190973	0.179071
9		IZUMO3(ENSG00000205442).M1.0.001			IZUMO3(ENSG00000205442)	DBP																																					0.000181262	452385	-0.0585587	0.768112	0.0058121	0.0272278
9		JAK2(ENSG00000096968).M1.0.001			JAK2(ENSG00000096968)	DBP																																					0.000117157	452385	-0.656666	0.955323	0.472485	0.308171
9		KANK1(ENSG00000107104).M1.0.001			KANK1(ENSG00000107104)	DBP																																					0.000265261	452385	0.124739	0.635002	0.0385879	0.07352
9		KCNT1(ENSG00000107147).M1.0.001			KCNT1(ENSG00000107147)	DBP																																					0.000100578	452385	-1.7843	1.03105	2.99487	1.07816
9		KCNV2(ENSG00000168263).M1.0.001			KCNV2(ENSG00000168263)	DBP																																					0.000144788	452385	-0.435964	0.859375	0.257357	0.21329
9		KDM4C(ENSG00000107077).M1.0.001			KDM4C(ENSG00000107077)	DBP																																					0.000175735	452385	0.422988	0.780096	0.294008	0.230871
9		KIAA0368(ENSG00000136813).M1.0.001			KIAA0368(ENSG00000136813)	DBP																																					0.000436575	452385	1.04414	0.499593	4.36802	1.43629
9		KIAA1161(ENSG00000164976).M1.0.001			KIAA1161(ENSG00000164976)	DBP																																					0.000131525	452385	-1.66907	0.901656	3.42662	1.19278
9		KIAA1958(ENSG00000165185).M1.0.001			KIAA1958(ENSG00000165185)	DBP																																					5.75e-05	452385	1.14907	1.36387	0.709819	0.398479
9		KIAA2026(ENSG00000183354).M1.0.001			KIAA2026(ENSG00000183354)	DBP																																					0.000108315	452385	-1.04878	0.993537	1.11431	0.535886
9		KIF12(ENSG00000136883).M1.0.001			KIF12(ENSG00000136883)	DBP																																					0.000268577	452385	1.02766	0.63107	2.65184	0.985352
9		KIF24(ENSG00000186638).M1.0.001			KIF24(ENSG00000186638)	DBP																																					0.00100468	452385	-0.161914	0.326536	0.24587	0.207609
9		KIF27(ENSG00000165115).M1.0.001			KIF27(ENSG00000165115)	DBP																																					0.000872045	452385	-0.548291	0.350012	2.4539	0.930949
9		KLF4(ENSG00000136826).M1.0.001			KLF4(ENSG00000136826)	DBP																																					1.44e-05	452385	0.0849426	2.72767	0.000969766	0.0109254
9		KLHL9(ENSG00000198642).M1.0.001			KLHL9(ENSG00000198642)	DBP																																					4.2e-05	452385	-0.763625	1.59544	0.229087	0.199144
9		KYAT1(ENSG00000171097).M1.0.001			KYAT1(ENSG00000171097)	DBP																																					0.000179051	452385	0.56001	0.772811	0.525104	0.329131
9		LAMC3(ENSG00000050555).M1.0.001			LAMC3(ENSG00000050555)	DBP																																					0.000361418	452385	0.554439	0.544074	1.03846	0.511196
9		LCN1(ENSG00000160349).M1.0.001			LCN1(ENSG00000160349)	DBP																																					5.86e-05	452385	-1.49946	1.35124	1.23141	0.573272
9		LCN10(ENSG00000187922).M1.0.001			LCN10(ENSG00000187922)	DBP																																					0.000204472	452385	0.553415	0.721349	0.588587	0.353629
9		LCN12(ENSG00000184925).M1.0.001			LCN12(ENSG00000184925)	DBP																																					0.000243156	452385	0.882276	0.663949	1.76579	0.73541
9		LCN15(ENSG00000177984).M1.0.001			LCN15(ENSG00000177984)	DBP																																					8.51e-05	452385	1.41717	1.12112	1.59787	0.685699
9		LCN2(ENSG00000148346).M1.0.001			LCN2(ENSG00000148346)	DBP																																					8.51e-05	452385	0.32352	1.12263	0.0830475	0.111703
9		LCN6(ENSG00000267206).M1.0.001			LCN6(ENSG00000267206)	DBP																																					8.95e-05	452385	0.644442	1.0933	0.347448	0.255268
9		LCN8(ENSG00000204001).M1.0.001			LCN8(ENSG00000204001)	DBP																																					4.2e-05	452385	-1.08052	1.59588	0.458423	0.302455
9		LCN9(ENSG00000148386).M1.0.001			LCN9(ENSG00000148386)	DBP																																					0.00010942	452385	-0.0178366	0.992372	0.000323056	0.00627296
9		LCNL1(ENSG00000214402).M1.0.001			LCNL1(ENSG00000214402)	DBP																																					0.000228787	452385	0.697848	0.68058	1.05139	0.515433
9		LHX3(ENSG00000107187).M1.0.001			LHX3(ENSG00000107187)	DBP																																					0.000122683	452385	0.839363	0.933572	0.808359	0.433438
9		LHX6(ENSG00000106852).M1.0.001			LHX6(ENSG00000106852)	DBP																																					0.00026305	452385	0.705475	0.634999	1.23429	0.574182
9		LINGO2(ENSG00000174482).M1.0.001			LINGO2(ENSG00000174482)	DBP																																					2.65e-05	452385	1.32571	2.00749	0.436105	0.293275
9		LMX1B(ENSG00000136944).M1.0.001			LMX1B(ENSG00000136944)	DBP																																					9.95e-05	452385	-0.288384	1.0295	0.0784676	0.108248
9		LRRC19(ENSG00000184434).M1.0.001			LRRC19(ENSG00000184434)	DBP																																					4.53e-05	452385	-0.505303	1.53647	0.108157	0.129449
9		LRRC26(ENSG00000184709).M1.0.001			LRRC26(ENSG00000184709)	DBP																																					8.95e-05	452385	0.0495039	1.09283	0.00205199	0.015982
9		LRRC8A(ENSG00000136802).M1.0.001			LRRC8A(ENSG00000136802)	DBP																																					2.76e-05	452385	-1.37453	1.96693	0.488348	0.314558
9		LRSAM1(ENSG00000148356).M1.0.001			LRSAM1(ENSG00000148356)	DBP																																					0.000214419	452385	-1.51622	0.706221	4.60942	1.49762
9		LURAP1L(ENSG00000153714).M1.0.001			LURAP1L(ENSG00000153714)	DBP																																					8.84e-06	452385	0.890293	3.4771	0.065559	0.0980427
9		MAMDC2(ENSG00000165072).M1.0.001			MAMDC2(ENSG00000165072)	DBP																																					0.000166893	452385	-1.16528	0.800474	2.11918	0.837242
9		MAMDC4(ENSG00000177943).M1.0.001			MAMDC4(ENSG00000177943)	DBP																																					0.00105883	452385	-0.106947	0.318746	0.112576	0.132397
9		MAN1B1(ENSG00000177239).M1.0.001			MAN1B1(ENSG00000177239)	DBP																																					0.000155841	452385	0.33878	0.828349	0.167266	0.165864
9		MAPKAP1(ENSG00000119487).M1.0.001			MAPKAP1(ENSG00000119487)	DBP																																					3.32e-05	452385	1.42406	1.79568	0.628925	0.36881
9		MED22(ENSG00000148297).M1.0.001			MED22(ENSG00000148297)	DBP																																					0.000125999	452385	-0.507115	0.921292	0.302983	0.235063
9		MED27(ENSG00000160563).M1.0.001			MED27(ENSG00000160563)	DBP																																					0.000232103	452385	-1.13513	0.678817	2.79629	1.02465
9		MEGF9(ENSG00000106780).M1.0.001			MEGF9(ENSG00000106780)	DBP																																					1.11e-05	452385	-4.84087	3.10993	2.42295	0.922379
9		MELK(ENSG00000165304).M1.0.001			MELK(ENSG00000165304)	DBP																																					0.000203367	452385	0.203814	0.722419	0.0795954	0.109106
9		MFSD14B(ENSG00000148110).M1.0.001			MFSD14B(ENSG00000148110)	DBP																																					0.000119367	452385	-1.62847	0.946446	2.96054	1.06895
9		MLANA(ENSG00000120215).M1.0.001			MLANA(ENSG00000120215)	DBP																																					3.98e-05	452385	1.60598	1.63931	0.95975	0.48512
9		MOB3B(ENSG00000120162).M1.0.001			MOB3B(ENSG00000120162)	DBP																																					1.33e-05	452385	0.618611	2.839	0.0474792	0.0822272
9		MORN5(ENSG00000185681).M1.0.001			MORN5(ENSG00000185681)	DBP																																					9.17e-05	452385	-0.907826	1.07956	0.707149	0.397515
9		MPDZ(ENSG00000107186).M1.0.001			MPDZ(ENSG00000107186)	DBP																																					0.000753783	452385	-0.290249	0.376879	0.593113	0.355347
9		MRPL41(ENSG00000182154).M1.0.001			MRPL41(ENSG00000182154)	DBP																																					6.85e-05	452385	1.26345	1.24917	1.023	0.506112
9		MRPL50(ENSG00000136897).M1.0.001			MRPL50(ENSG00000136897)	DBP																																					5.97e-05	452385	-1.63627	1.33842	1.49459	0.654616
9		MRPS2(ENSG00000122140).M1.0.001			MRPS2(ENSG00000122140)	DBP																																					2.87e-05	452385	1.72139	1.92877	0.796526	0.429301
9		MRRF(ENSG00000148187).M1.0.001			MRRF(ENSG00000148187)	DBP																																					9.39e-05	452385	0.603254	1.06682	0.319756	0.24279
9		MSANTD3-TMEFF1(ENSG00000251349).M1.0.001			MSANTD3-TMEFF1(ENSG00000251349)	DBP																																					2.98e-05	452385	0.313718	1.89318	0.0274596	0.0612874
9		MSMP(ENSG00000215183).M1.0.001			MSMP(ENSG00000215183)	DBP																																					1.99e-05	452385	4.39034	2.31805	3.58717	1.23487
9		MTAP(ENSG00000099810).M1.0.001			MTAP(ENSG00000099810)	DBP																																					5.19e-05	452385	0.203164	1.4346	0.0200554	0.0518892
9		MURC(ENSG00000170681).M1.0.001			MURC(ENSG00000170681)	DBP																																					0.00013042	452385	2.49981	0.905491	7.62159	2.23902
9		MUSK(ENSG00000030304).M1.0.001			MUSK(ENSG00000030304)	DBP																																					0.000160262	452385	0.0821157	0.816976	0.0101026	0.0362414
9		MVB12B(ENSG00000196814).M1.0.001			MVB12B(ENSG00000196814)	DBP																																					7.96e-05	452385	2.89512	1.15913	6.23833	1.90304
9		NAA35(ENSG00000135040).M1.0.001			NAA35(ENSG00000135040)	DBP																																					6.85e-05	452385	-1.25717	1.24906	1.01304	0.502827
9		NAIF1(ENSG00000171169).M1.0.001			NAIF1(ENSG00000171169)	DBP																																					1.77e-05	452385	1.40433	2.45865	0.326249	0.245746
9		NANS(ENSG00000095380).M1.0.001			NANS(ENSG00000095380)	DBP																																					2.43e-05	452385	-1.55604	2.09683	0.550702	0.339105
9		NCBP1(ENSG00000136937).M1.0.001			NCBP1(ENSG00000136937)	DBP																																					3.54e-05	452385	1.27927	1.73936	0.540934	0.335315
9		NCS1(ENSG00000107130).M1.0.001			NCS1(ENSG00000107130)	DBP																																					1.88e-05	452385	-2.33498	2.38537	0.958194	0.4846
9		NDOR1(ENSG00000188566).M1.0.001			NDOR1(ENSG00000188566)	DBP																																					0.000230998	452385	1.09364	0.680423	2.58337	0.966611
9		NDUFA8(ENSG00000119421).M1.0.001			NDUFA8(ENSG00000119421)	DBP																																					0.000360313	452385	-0.56449	0.544884	1.07326	0.522574
9		NDUFB6(ENSG00000165264).M1.0.001			NDUFB6(ENSG00000165264)	DBP																																					3.54e-05	452385	-0.838798	1.73856	0.232774	0.201022
9		NEK6(ENSG00000119408).M1.0.001			NEK6(ENSG00000119408)	DBP																																					0.000122683	452385	0.443886	0.933645	0.226037	0.197583
9		NELFB(ENSG00000188986).M1.0.001			NELFB(ENSG00000188986)	DBP																																					5.31e-05	452385	-1.32782	1.41955	0.874939	0.456439
9		NFIB(ENSG00000147862).M1.0.001			NFIB(ENSG00000147862)	DBP																																					3.43e-05	452385	2.5233	1.7664	2.04059	0.814882
9		NFIL3(ENSG00000165030).M1.0.001			NFIL3(ENSG00000165030)	DBP																																					1.33e-05	452385	2.20004	2.83906	0.600502	0.358143
9		NFX1(ENSG00000086102).M1.0.001			NFX1(ENSG00000086102)	DBP																																					9.51e-05	452385	-0.763235	1.06061	0.51785	0.326279
9		NINJ1(ENSG00000131669).M1.0.001			NINJ1(ENSG00000131669)	DBP																																					1.11e-05	452385	0.3219	3.10993	0.0107138	0.0373654
9		NIPSNAP3A(ENSG00000136783).M1.0.001			NIPSNAP3A(ENSG00000136783)	DBP																																					0.000790256	452385	0.0821259	0.371047	0.0489895	0.083635
9		NIPSNAP3B(ENSG00000165028).M1.0.001			NIPSNAP3B(ENSG00000165028)	DBP																																					0.000480785	452385	-0.271787	0.469547	0.335043	0.24972
9		NMRK1(ENSG00000106733).M1.0.001			NMRK1(ENSG00000106733)	DBP																																					9.73e-05	452385	-0.270748	1.03689	0.0681818	0.100178
9		NOL6(ENSG00000165271).M1.0.001			NOL6(ENSG00000165271)	DBP																																					3.87e-05	452385	0.0356905	1.6624	0.000460928	0.00750333
9		NOL8(ENSG00000198000).M1.0.001			NOL8(ENSG00000198000)	DBP																																					0.000340418	452385	0.551422	0.560581	0.967593	0.487741
9		NOTCH1(ENSG00000148400).M1.0.001			NOTCH1(ENSG00000148400)	DBP																																					2.21e-05	452385	-0.645089	2.19909	0.0860502	0.113927
9		NOXA1(ENSG00000188747).M1.0.001			NOXA1(ENSG00000188747)	DBP																																					0.000764835	452385	0.317459	0.374142	0.719948	0.402128
9		NPR2(ENSG00000159899).M1.0.001			NPR2(ENSG00000159899)	DBP																																					5.86e-05	452385	-0.110499	1.35094	0.00669032	0.0292766
9		NR6A1(ENSG00000148200).M1.0.001			NR6A1(ENSG00000148200)	DBP																																					4.64e-05	452385	0.276755	1.51758	0.0332575	0.067884
9		NRARP(ENSG00000198435).M1.0.001			NRARP(ENSG00000198435)	DBP																																					1.77e-05	452385	-3.3509	2.45863	1.85753	0.762181
9		NSMF(ENSG00000165802).M1.0.001			NSMF(ENSG00000165802)	DBP																																					4.09e-05	452385	2.0087	1.61686	1.54343	0.669368
9		NTMT1(ENSG00000148335).M1.0.001			NTMT1(ENSG00000148335)	DBP																																					2.1e-05	452385	0.916688	2.2563	0.165062	0.164602
9		NTNG2(ENSG00000196358).M1.0.001			NTNG2(ENSG00000196358)	DBP																																					1.77e-05	452385	-2.97752	2.45863	1.46665	0.646131
9		NTRK2(ENSG00000148053).M1.0.001			NTRK2(ENSG00000148053)	DBP																																					1.33e-05	452385	0.365852	2.839	0.0166065	0.0469832
9		NUDT2(ENSG00000164978).M1.0.001			NUDT2(ENSG00000164978)	DBP																																					0.000487417	452385	-0.282469	0.468546	0.363444	0.262331
9		NUP188(ENSG00000095319).M1.0.001			NUP188(ENSG00000095319)	DBP																																					0.000169104	452385	0.379344	0.795207	0.227565	0.198366
9		NUP214(ENSG00000126883).M1.0.001			NUP214(ENSG00000126883)	DBP																																					0.000152525	452385	1.4105	0.837296	2.83783	1.03589
9		NUTM2F(ENSG00000130950).M1.0.001			NUTM2F(ENSG00000130950)	DBP																																					0.00067752	452385	0.190287	0.396668	0.230124	0.199673
9		NUTM2G(ENSG00000188152).M1.0.001			NUTM2G(ENSG00000188152)	DBP																																					0.000448733	452385	0.882204	0.487439	3.27566	1.15295
9		NXNL2(ENSG00000130045).M1.0.001			NXNL2(ENSG00000130045)	DBP																																					8.73e-05	452385	-0.962086	1.10657	0.755911	0.414978
9		OBP2A(ENSG00000122136).M1.0.001			OBP2A(ENSG00000122136)	DBP																																					0.000258629	452385	0.203085	0.639792	0.100758	0.124405
9		OBP2B(ENSG00000171102).M1.0.001			OBP2B(ENSG00000171102)	DBP																																					0.00010721	452385	-0.0147388	0.998813	0.000217749	0.00514346
9		ODF2(ENSG00000136811).M1.0.001			ODF2(ENSG00000136811)	DBP																																					0.000297313	452385	-0.320219	0.5998	0.285023	0.226632
9		OGN(ENSG00000106809).M1.0.001			OGN(ENSG00000106809)	DBP																																					8.18e-05	452385	2.24766	1.14445	3.85716	1.3051
9		OLFM1(ENSG00000130558).M1.0.001			OLFM1(ENSG00000130558)	DBP																																					0.000137051	452385	0.907277	0.88332	1.05498	0.516608
9		OLFML2A(ENSG00000185585).M1.0.001			OLFML2A(ENSG00000185585)	DBP																																					0.000306155	452385	0.328487	0.591153	0.308771	0.237745
9		OMD(ENSG00000127083).M1.0.001			OMD(ENSG00000127083)	DBP																																					0.000116052	452385	0.755846	0.959885	0.620052	0.365495
9		OR13C3(ENSG00000204246).M1.0.001			OR13C3(ENSG00000204246)	DBP																																					6.63e-05	452385	-0.603657	1.24906	0.23357	0.201426
9		OR13C4(ENSG00000148136).M1.0.001			OR13C4(ENSG00000148136)	DBP																																					0.000208893	452385	-0.841933	0.714082	1.39014	0.622728
9		OR13C5(ENSG00000277556).M1.0.001			OR13C5(ENSG00000277556)	DBP																																					0.000117157	452385	-0.707327	0.967255	0.53476	0.332909
9		OR13C8(ENSG00000186943).M1.0.001			OR13C8(ENSG00000186943)	DBP																																					8.29e-05	452385	1.10698	1.13568	0.950096	0.481888
9		OR13D1(ENSG00000179055).M1.0.001			OR13D1(ENSG00000179055)	DBP																																					0.000507311	452385	-0.237566	0.462974	0.263303	0.216196
9		OR13F1(ENSG00000186881).M1.0.001			OR13F1(ENSG00000186881)	DBP																																					3.65e-05	452385	1.12873	1.66248	0.46096	0.30349
9		OR13J1(ENSG00000168828).M1.0.001			OR13J1(ENSG00000168828)	DBP																																					0.000401207	452385	-0.256441	0.516325	0.246677	0.208012
9		OR1J4(ENSG00000239590).M1.0.001			OR1J4(ENSG00000239590)	DBP																																					0.00023984	452385	0.549593	0.664853	0.683329	0.388869
9		OR1K1(ENSG00000165204).M1.0.001			OR1K1(ENSG00000165204)	DBP																																					0.000165788	452385	1.23966	0.793167	2.44272	0.927855
9		OR1L1(ENSG00000173679).M1.0.001			OR1L1(ENSG00000173679)	DBP																																					0.000145893	452385	-1.12773	0.856144	1.73506	0.726384
9		OR1L3(ENSG00000171481).M1.0.001			OR1L3(ENSG00000171481)	DBP																																					0.000434365	452385	0.201142	0.505617	0.158256	0.160668
9		OR1L4(ENSG00000136939).M1.0.001			OR1L4(ENSG00000136939)	DBP																																					9.95e-06	452385	4.78922	3.27869	2.13368	0.841352
9		OR1L6(ENSG00000171459).M1.0.001			OR1L6(ENSG00000171459)	DBP																																					3.98e-05	452385	-1.00131	1.63922	0.373134	0.266561
9		OR1L8(ENSG00000171496).M1.0.001			OR1L8(ENSG00000171496)	DBP																																					6.74e-05	452385	-1.00995	1.26148	0.640976	0.373293
9		OR1N1(ENSG00000171505).M1.0.001			OR1N1(ENSG00000171505)	DBP																																					5.19e-05	452385	-0.146732	1.43462	0.010461	0.0369041
9		OR1N2(ENSG00000171501).M1.0.001			OR1N2(ENSG00000171501)	DBP																																					6.19e-05	452385	2.13729	1.29141	2.73903	1.00911
9		OR1Q1(ENSG00000165202).M1.0.001			OR1Q1(ENSG00000165202)	DBP																																					5.31e-05	452385	0.457184	1.41974	0.103697	0.126425
9		OR2S2(ENSG00000278889).M1.0.001			OR2S2(ENSG00000278889)	DBP																																					0.000434365	452385	0.627402	0.500043	1.57426	0.678631
9		OR5C1(ENSG00000148215).M1.0.001			OR5C1(ENSG00000148215)	DBP																																					0.000108315	452385	-0.673825	0.993537	0.459966	0.303085
9		ORM1(ENSG00000229314).M1.0.001			ORM1(ENSG00000229314)	DBP																																					5.75e-05	452385	1.17989	1.36493	0.747244	0.411896
9		ORM2(ENSG00000228278).M1.0.001			ORM2(ENSG00000228278)	DBP																																					4.86e-05	452385	1.20245	1.48269	0.657709	0.379479
9		OSTF1(ENSG00000134996).M1.0.001			OSTF1(ENSG00000134996)	DBP																																					4.53e-05	452385	0.543379	1.53597	0.125153	0.140554
9		PAEP(ENSG00000122133).M1.0.001			PAEP(ENSG00000122133)	DBP																																					5.75e-05	452385	-1.49729	1.3641	1.2048	0.564849
9		PALM2-AKAP2(ENSG00000157654).M1.0.001			PALM2-AKAP2(ENSG00000157654)	DBP																																					8.07e-05	452385	-0.934334	1.15113	0.658807	0.379883
9		PALM2(ENSG00000243444).M1.0.001			PALM2(ENSG00000243444)	DBP																																					6.08e-05	452385	-0.721445	1.32614	0.295955	0.231784
9		PAPPA(ENSG00000182752).M1.0.001			PAPPA(ENSG00000182752)	DBP																																					6.41e-05	452385	1.10322	1.29142	0.729772	0.405655
9		PBX3(ENSG00000167081).M1.0.001			PBX3(ENSG00000167081)	DBP																																					9.39e-05	452385	0.252756	1.06679	0.0561365	0.0900644
9		PCSK5(ENSG00000099139).M1.0.001			PCSK5(ENSG00000099139)	DBP																																					0.000758204	452385	0.395219	0.375777	1.10615	0.533251
9		PDCD1LG2(ENSG00000197646).M1.0.001			PDCD1LG2(ENSG00000197646)	DBP																																					7.74e-05	452385	2.14425	1.17555	3.32714	1.16657
9		PDCL(ENSG00000136940).M1.0.001			PDCL(ENSG00000136940)	DBP																																					3.54e-05	452385	4.27497	1.73856	6.04624	1.85586
9		PGM5(ENSG00000154330).M1.0.001			PGM5(ENSG00000154330)	DBP																																					0.000113841	452385	1.27562	0.969171	1.73236	0.72559
9		PHF19(ENSG00000119403).M1.0.001			PHF19(ENSG00000119403)	DBP																																					4.86e-05	452385	1.07686	1.48266	0.527514	0.330075
9		PHF2(ENSG00000197724).M1.0.001			PHF2(ENSG00000197724)	DBP																																					4.75e-05	452385	-0.867664	1.4998	0.334683	0.249558
9		PHF24(ENSG00000122733).M1.0.001			PHF24(ENSG00000122733)	DBP																																					3.76e-05	452385	-1.32983	1.68665	0.621641	0.366089
9		PHPT1(ENSG00000054148).M1.0.001			PHPT1(ENSG00000054148)	DBP																																					5.53e-05	452385	0.248527	1.39092	0.0319256	0.066416
9		PHYHD1(ENSG00000175287).M1.0.001			PHYHD1(ENSG00000175287)	DBP																																					0.000329365	452385	0.153335	0.568274	0.0728058	0.103863
9		PIGO(ENSG00000165282).M1.0.001			PIGO(ENSG00000165282)	DBP																																					0.000165788	452385	0.628578	0.803125	0.612564	0.362686
9		PIP5K1B(ENSG00000107242).M1.0.001			PIP5K1B(ENSG00000107242)	DBP																																					0.000100578	452385	-2.51257	1.03103	5.93872	1.82939
9		PIP5KL1(ENSG00000167103).M1.0.001			PIP5KL1(ENSG00000167103)	DBP																																					0.000879782	452385	-0.73002	0.348502	4.38791	1.44136
9		PKN3(ENSG00000160447).M1.0.001			PKN3(ENSG00000160447)	DBP																																					0.000209998	452385	-0.18664	0.713629	0.0684011	0.100355
9		PLAA(ENSG00000137055).M1.0.001			PLAA(ENSG00000137055)	DBP																																					4.97e-05	452385	-0.284269	1.46612	0.0375941	0.072496
9		PLGRKT(ENSG00000107020).M1.0.001			PLGRKT(ENSG00000107020)	DBP																																					0.000122683	452385	-0.379665	0.933584	0.165384	0.164787
9		PLIN2(ENSG00000147872).M1.0.001			PLIN2(ENSG00000147872)	DBP																																					0.000186788	452385	0.85688	0.756657	1.28246	0.589319
9		PLPP6(ENSG00000205808).M1.0.001			PLPP6(ENSG00000205808)	DBP																																					6.41e-05	452385	-0.0460314	1.29148	0.00127038	0.012527
9		PLPP7(ENSG00000160539).M1.0.001			PLPP7(ENSG00000160539)	DBP																																					0.000417786	452385	-0.819555	0.506202	2.62125	0.97699
9		PMPCA(ENSG00000165688).M1.0.001			PMPCA(ENSG00000165688)	DBP																																					0.000234314	452385	-0.126611	0.675625	0.0351179	0.0698924
9		PNPLA7(ENSG00000130653).M1.0.001			PNPLA7(ENSG00000130653)	DBP																																					0.000790256	452385	-0.208568	0.368104	0.321035	0.243374
9		POLE3(ENSG00000148229).M1.0.001			POLE3(ENSG00000148229)	DBP																																					0.00015363	452385	-1.21347	0.834446	2.11477	0.835992
9		POLR1E(ENSG00000137054).M1.0.001			POLR1E(ENSG00000137054)	DBP																																					0.000164683	452385	-0.578055	0.806101	0.514232	0.324852
9		POMT1(ENSG00000130714).M1.0.001			POMT1(ENSG00000130714)	DBP																																					0.000366944	452385	-0.538054	0.539942	0.993019	0.496202
9		PPP1R26(ENSG00000196422).M1.0.001			PPP1R26(ENSG00000196422)	DBP																																					0.000113841	452385	0.344104	0.96913	0.126071	0.141137
9		PPP3R2(ENSG00000188386).M1.0.001			PPP3R2(ENSG00000188386)	DBP																																					4.86e-05	452385	-2.91763	1.48266	3.87236	1.30903
9		PPP6C(ENSG00000119414).M1.0.001			PPP6C(ENSG00000119414)	DBP																																					1.88e-05	452385	2.59906	2.38541	1.18715	0.55924
9		PRDM12(ENSG00000130711).M1.0.001			PRDM12(ENSG00000130711)	DBP																																					1.66e-05	452385	-7.65974	2.53927	9.09935	2.59227
9		PRKACG(ENSG00000165059).M1.0.001			PRKACG(ENSG00000165059)	DBP																																					5.75e-05	452385	-1.55529	1.3639	1.30035	0.59491
9		PRPF4(ENSG00000136875).M1.0.001			PRPF4(ENSG00000136875)	DBP																																					9.95e-06	452385	4.26215	3.27814	1.69045	0.713227
9		PRRC2B(ENSG00000130723).M1.0.001			PRRC2B(ENSG00000130723)	DBP																																					8.18e-05	452385	-2.4802	1.14334	4.70568	1.52197
9		PRSS3(ENSG00000010438).M1.0.001			PRSS3(ENSG00000010438)	DBP																																					5.42e-05	452385	1.73824	1.40519	1.5302	0.665381
9		PRUNE2(ENSG00000106772).M1.0.001			PRUNE2(ENSG00000106772)	DBP																																					0.00116494	452385	0.228976	0.303294	0.569971	0.346527
9		PSAT1(ENSG00000135069).M1.0.001			PSAT1(ENSG00000135069)	DBP																																					0.000129315	452385	0.643785	0.90932	0.501243	0.319706
9		PSIP1(ENSG00000164985).M1.0.001			PSIP1(ENSG00000164985)	DBP																																					4.64e-05	452385	-0.620183	1.51756	0.167011	0.165718
9		PSMD5(ENSG00000095261).M1.0.001			PSMD5(ENSG00000095261)	DBP																																					0.000161367	452385	0.638996	0.814046	0.616168	0.364039
9		PTAR1(ENSG00000188647).M1.0.001			PTAR1(ENSG00000188647)	DBP																																					4.09e-05	452385	0.457778	1.61758	0.0800902	0.109481
9		PTBP3(ENSG00000119314).M1.0.001			PTBP3(ENSG00000119314)	DBP																																					0.000213314	452385	1.08479	0.70807	2.34716	0.901316
9		PTCH1(ENSG00000185920).M1.0.001			PTCH1(ENSG00000185920)	DBP																																					0.000160262	452385	-0.422969	0.816849	0.268123	0.218537
9		PTGDS(ENSG00000107317).M1.0.001			PTGDS(ENSG00000107317)	DBP																																					1.55e-05	452385	-2.8894	2.62849	1.20837	0.565984
9		PTGES2(ENSG00000148334).M1.0.001			PTGES2(ENSG00000148334)	DBP																																					0.000166893	452385	-0.679052	0.800862	0.718936	0.401764
9		PTGR1(ENSG00000106853).M1.0.001			PTGR1(ENSG00000106853)	DBP																																					0.00114062	452385	0.164252	0.306516	0.287155	0.227642
9		PTGS1(ENSG00000095303).M1.0.001			PTGS1(ENSG00000095303)	DBP																																					0.000161367	452385	-0.60152	0.81405	0.546007	0.337286
9		PTPA(ENSG00000119383).M1.0.001			PTPA(ENSG00000119383)	DBP																																					9.17e-05	452385	1.64243	1.0796	2.31443	0.892186
9		PTPDC1(ENSG00000158079).M1.0.001			PTPDC1(ENSG00000158079)	DBP																																					0.000401207	452385	0.0658576	0.513731	0.0164339	0.0467261
9		PTPN3(ENSG00000070159).M1.0.001			PTPN3(ENSG00000070159)	DBP																																					0.000229893	452385	0.41032	0.682404	0.361545	0.261497
9		PTPRD(ENSG00000153707).M1.0.001			PTPRD(ENSG00000153707)	DBP																																					0.000140367	452385	1.50668	0.872829	2.97978	1.07412
9		PTRH1(ENSG00000187024).M1.0.001			PTRH1(ENSG00000187024)	DBP																																					0.000117157	452385	0.381074	0.955324	0.159117	0.161169
9		PUM3(ENSG00000080608).M1.0.001			PUM3(ENSG00000080608)	DBP																																					0.000365839	452385	-0.618865	0.540813	1.30948	0.597757
9		QRFP(ENSG00000188710).M1.0.001			QRFP(ENSG00000188710)	DBP																																					2.87e-05	452385	0.175441	1.92878	0.00827367	0.0326746
9		QSOX2(ENSG00000165661).M1.0.001			QSOX2(ENSG00000165661)	DBP																																					0.000182367	452385	-0.205864	0.765782	0.0722684	0.103439
9		RABEPK(ENSG00000136933).M1.0.001			RABEPK(ENSG00000136933)	DBP																																					0.000561469	452385	-0.504844	0.435937	1.34112	0.60759
9		RABGAP1(ENSG00000011454).M1.0.001			RABGAP1(ENSG00000011454)	DBP																																					6.3e-05	452385	2.44266	1.30271	3.51584	1.2162
9		RABL6(ENSG00000196642).M1.0.001			RABL6(ENSG00000196642)	DBP																																					0.000538258	452385	0.171112	0.449433	0.144954	0.152794
9		RAD23B(ENSG00000119318).M1.0.001			RAD23B(ENSG00000119318)	DBP																																					8.84e-06	452385	-12.9869	3.47698	13.951	3.72669
9		RALGDS(ENSG00000160271).M1.0.001			RALGDS(ENSG00000160271)	DBP																																					0.000198946	452385	0.525487	0.733904	0.512678	0.324238
9		RALGPS1(ENSG00000136828).M1.0.001			RALGPS1(ENSG00000136828)	DBP																																					4.2e-05	452385	-3.37813	1.59551	4.48282	1.4655
9		RANBP6(ENSG00000137040).M1.0.001			RANBP6(ENSG00000137040)	DBP																																					9.06e-05	452385	1.52404	1.08613	1.96895	0.794364
9		RAPGEF1(ENSG00000107263).M1.0.001			RAPGEF1(ENSG00000107263)	DBP																																					0.000192314	452385	1.36229	0.745712	3.33731	1.16925
9		RASEF(ENSG00000165105).M1.0.001			RASEF(ENSG00000165105)	DBP																																					0.000117157	452385	0.840119	0.955327	0.773353	0.421152
9		RBM18(ENSG00000119446).M1.0.001			RBM18(ENSG00000119446)	DBP																																					2.21e-05	452385	-4.94468	2.1991	5.05576	1.61005
9		RC3H2(ENSG00000056586).M1.0.001			RC3H2(ENSG00000056586)	DBP																																					7.07e-05	452385	-0.465912	1.22939	0.143625	0.151994
9		RCL1(ENSG00000120158).M1.0.001			RCL1(ENSG00000120158)	DBP																																					9.06e-05	452385	-1.95712	1.08617	3.24668	1.14528
9		RECK(ENSG00000122707).M1.0.001			RECK(ENSG00000122707)	DBP																																					0.000226577	452385	0.137873	0.687029	0.0402724	0.0752304
9		REXO4(ENSG00000148300).M1.0.001			REXO4(ENSG00000148300)	DBP																																					0.00019784	452385	0.026549	0.738257	0.00129325	0.0126409
9		RFK(ENSG00000135002).M1.0.001			RFK(ENSG00000135002)	DBP																																					1.33e-05	452385	6.87824	2.83897	5.86995	1.81244
9		RFX3(ENSG00000080298).M1.0.001			RFX3(ENSG00000080298)	DBP																																					0.000290682	452385	0.714685	0.606713	1.38759	0.621944
9		RGP1(ENSG00000107185).M1.0.001			RGP1(ENSG00000107185)	DBP																																					8.4e-05	452385	0.655999	1.12831	0.338027	0.25106
9		RGS3(ENSG00000138835).M1.0.001			RGS3(ENSG00000138835)	DBP																																					0.000628889	452385	-0.411736	0.412557	0.996024	0.497198
9		RIC1(ENSG00000107036).M1.0.001			RIC1(ENSG00000107036)	DBP																																					0.000108315	452385	1.75443	0.993535	3.11821	1.11114
9		RLN1(ENSG00000107018).M1.0.001			RLN1(ENSG00000107018)	DBP																																					0.000135946	452385	1.98677	0.87487	5.1571	1.63542
9		RLN2(ENSG00000107014).M1.0.001			RLN2(ENSG00000107014)	DBP																																					8.62e-05	452385	-0.672168	1.11371	0.36426	0.262688
9		RMI1(ENSG00000178966).M1.0.001			RMI1(ENSG00000178966)	DBP																																					5.75e-05	452385	1.12589	1.36402	0.681314	0.388134
9		RNF183(ENSG00000165188).M1.0.001			RNF183(ENSG00000165188)	DBP																																					6.85e-05	452385	-0.170064	1.25076	0.0184874	0.04971
9		RNF20(ENSG00000155827).M1.0.001			RNF20(ENSG00000155827)	DBP																																					0.000201156	452385	-0.959288	0.72913	1.73097	0.725179
9		RNF224(ENSG00000233198).M1.0.001			RNF224(ENSG00000233198)	DBP																																					8.84e-06	452385	1.41369	3.47738	0.165274	0.164724
9		RNF38(ENSG00000137075).M1.0.001			RNF38(ENSG00000137075)	DBP																																					2.76e-05	452385	-0.0415754	1.96698	0.00044676	0.00738613
9		ROR2(ENSG00000169071).M1.0.001			ROR2(ENSG00000169071)	DBP																																					6.52e-05	452385	0.451145	1.28048	0.124133	0.139905
9		RP11-146B14.1(ENSG00000274527).M1.0.001			RP11-146B14	DBP																																					8.73e-05	452385	1.31127	1.10657	1.40419	0.627046
9		RP11-402G3.3(ENSG00000230601).M1.0.001			RP11-402G3	DBP																																					2.87e-05	452385	0.723995	1.929	0.140866	0.150322
9		RPL12(ENSG00000197958).M1.0.001			RPL12(ENSG00000197958)	DBP																																					1.77e-05	452385	-0.412975	2.45872	0.0282118	0.0621754
9		RPL35(ENSG00000136942).M1.0.001			RPL35(ENSG00000136942)	DBP																																					1.22e-05	452385	-2.13637	2.96528	0.519066	0.326757
9		RPP25L(ENSG00000164967).M1.0.001			RPP25L(ENSG00000164967)	DBP																																					2.32e-05	452385	1.21312	2.14609	0.319529	0.242687
9		RPS6(ENSG00000137154).M1.0.001			RPS6(ENSG00000137154)	DBP																																					3.21e-05	452385	2.00492	1.82625	1.20524	0.56499
9		RRAGA(ENSG00000155876).M1.0.001			RRAGA(ENSG00000155876)	DBP																																					2.43e-05	452385	0.639386	2.09675	0.0929895	0.118952
9		RUSC2(ENSG00000198853).M1.0.001			RUSC2(ENSG00000198853)	DBP																																					0.000127104	452385	-0.140893	0.917222	0.0235955	0.0565458
9		SAPCD2(ENSG00000186193).M1.0.001			SAPCD2(ENSG00000186193)	DBP																																					6.41e-05	452385	1.50788	1.29142	1.36332	0.61446
9		SARDH(ENSG00000123453).M1.0.001			SARDH(ENSG00000123453)	DBP																																					0.00114283	452385	0.223714	0.306015	0.534439	0.332784
9		SAXO1(ENSG00000155875).M1.0.001			SAXO1(ENSG00000155875)	DBP																																					0.0011572	452385	0.251338	0.30448	0.681396	0.388164
9		SDCCAG3(ENSG00000165689).M1.0.001			SDCCAG3(ENSG00000165689)	DBP																																					0.000127104	452385	0.715271	0.909335	0.618719	0.364995
9		SEC16A(ENSG00000148396).M1.0.001			SEC16A(ENSG00000148396)	DBP																																					0.000128209	452385	0.715795	0.913288	0.614273	0.363328
9		SEC61B(ENSG00000106803).M1.0.001			SEC61B(ENSG00000106803)	DBP																																					9.95e-06	452385	-1.73612	3.27823	0.280465	0.224465
9		SECISBP2(ENSG00000187742).M1.0.001			SECISBP2(ENSG00000187742)	DBP																																					0.000258629	452385	0.461612	0.643097	0.515229	0.325245
9		SEMA4D(ENSG00000187764).M1.0.001			SEMA4D(ENSG00000187764)	DBP																																					0.000320523	452385	0.453635	0.577821	0.616349	0.364107
9		SET(ENSG00000119335).M1.0.001			SET(ENSG00000119335)	DBP																																					2.76e-05	452385	0.203411	1.96693	0.0106947	0.0373308
9		SETX(ENSG00000107290).M1.0.001			SETX(ENSG00000107290)	DBP																																					0.000240945	452385	-0.71484	0.666238	1.15122	0.547763
9		SH2D3C(ENSG00000095370).M1.0.001			SH2D3C(ENSG00000095370)	DBP																																					0.000237629	452385	0.224655	0.671281	0.112002	0.132016
9		SH3GL2(ENSG00000107295).M1.0.001			SH3GL2(ENSG00000107295)	DBP																																					3.65e-05	452385	-4.40589	1.712	6.62305	1.99711
9		SH3GLB2(ENSG00000148341).M1.0.001			SH3GLB2(ENSG00000148341)	DBP																																					6.41e-05	452385	-1.85585	1.29143	2.06512	0.821878
9		SHB(ENSG00000107338).M1.0.001			SHB(ENSG00000107338)	DBP																																					1.99e-05	452385	5.41557	2.31803	5.45822	1.71049
9		SHC3(ENSG00000148082).M1.0.001			SHC3(ENSG00000148082)	DBP																																					5.86e-05	452385	2.00028	1.35094	2.19233	0.857925
9		SIT1(ENSG00000137078).M1.0.001			SIT1(ENSG00000137078)	DBP																																					3.76e-05	452385	2.2618	1.6867	1.79817	0.744888
9		SLC1A1(ENSG00000106688).M1.0.001			SLC1A1(ENSG00000106688)	DBP																																					4.2e-05	452385	-0.552446	1.59544	0.119899	0.137187
9		SLC24A2(ENSG00000155886).M1.0.001			SLC24A2(ENSG00000155886)	DBP																																					5.53e-05	452385	-1.04258	1.39086	0.561888	0.343422
9		SLC25A25(ENSG00000148339).M1.0.001			SLC25A25(ENSG00000148339)	DBP																																					6.08e-05	452385	1.19996	1.32638	0.818462	0.436958
9		SLC25A51(ENSG00000122696).M1.0.001			SLC25A51(ENSG00000122696)	DBP																																					2.32e-05	452385	0.464014	2.1462	0.0467437	0.0815347
9		SLC27A4(ENSG00000167114).M1.0.001			SLC27A4(ENSG00000167114)	DBP																																					0.00010942	452385	-0.449675	0.98853	0.206927	0.187631
9		SLC28A3(ENSG00000197506).M1.0.001			SLC28A3(ENSG00000197506)	DBP																																					0.000227682	452385	-0.169847	0.685984	0.0613038	0.0945025
9		SLC2A6(ENSG00000160326).M1.0.001			SLC2A6(ENSG00000160326)	DBP																																					8.73e-05	452385	1.32622	1.10656	1.43643	0.636918
9		SLC2A8(ENSG00000136856).M1.0.001			SLC2A8(ENSG00000136856)	DBP																																					0.000645468	452385	-0.687349	0.407488	2.84528	1.0379
9		SLC31A1(ENSG00000136868).M1.0.001			SLC31A1(ENSG00000136868)	DBP																																					9.39e-05	452385	0.401793	1.06681	0.14185	0.150919
9		SLC31A2(ENSG00000136867).M1.0.001			SLC31A2(ENSG00000136867)	DBP																																					3.76e-05	452385	-0.42575	1.59549	0.0712065	0.102599
9		SLC34A3(ENSG00000198569).M1.0.001			SLC34A3(ENSG00000198569)	DBP																																					0.000865413	452385	-0.182237	0.351839	0.268278	0.218612
9		SLC35D2(ENSG00000130958).M1.0.001			SLC35D2(ENSG00000130958)	DBP																																					7.85e-05	452385	-1.189	1.16734	1.03746	0.510868
9		SLC44A1(ENSG00000070214).M1.0.001			SLC44A1(ENSG00000070214)	DBP																																					3.76e-05	452385	-1.1819	1.68665	0.491039	0.315636
9		SLC46A2(ENSG00000119457).M1.0.001			SLC46A2(ENSG00000119457)	DBP																																					6.3e-05	452385	-0.658486	1.28044	0.264471	0.216765
9		SMARCA2(ENSG00000080503).M1.0.001			SMARCA2(ENSG00000080503)	DBP																																					0.000137051	452385	-0.898371	0.877121	1.04904	0.514665
9		SMC2(ENSG00000136824).M1.0.001			SMC2(ENSG00000136824)	DBP																																					8.95e-05	452385	0.201395	1.09282	0.033963	0.0686512
9		SMC5(ENSG00000198887).M1.0.001			SMC5(ENSG00000198887)	DBP																																					0.00021884	452385	-0.844687	0.699063	1.46002	0.644114
9		SNAPC3(ENSG00000164975).M1.0.001			SNAPC3(ENSG00000164975)	DBP																																					0.000208893	452385	0.730365	0.715522	1.04192	0.512331
9		SNAPC4(ENSG00000165684).M1.0.001			SNAPC4(ENSG00000165684)	DBP																																					0.000387944	452385	-0.306018	0.52514	0.339582	0.251757
9		SNX30(ENSG00000148158).M1.0.001			SNX30(ENSG00000148158)	DBP																																					2.98e-05	452385	0.850527	1.89268	0.201941	0.184981
9		SOHLH1(ENSG00000165643).M1.0.001			SOHLH1(ENSG00000165643)	DBP																																					4.42e-05	452385	0.615949	1.55506	0.156889	0.159871
9		SPACA9(ENSG00000165698).M1.0.001			SPACA9(ENSG00000165698)	DBP																																					0.000170209	452385	0.807153	0.792806	1.03652	0.510559
9		SPAG8(ENSG00000137098).M1.0.001			SPAG8(ENSG00000137098)	DBP																																					0.000572521	452385	-0.705034	0.434359	2.63465	0.980655
9		SPATA31A1(ENSG00000204849).M1.0.001			SPATA31A1(ENSG00000204849)	DBP																																					0.000534943	452385	-0.212735	0.44638	0.227127	0.198142
9		SPATA31A3(ENSG00000275969).M1.0.001			SPATA31A3(ENSG00000275969)	DBP																																					0.000471943	452385	-0.113804	0.464368	0.0600609	0.0934496
9		SPATA31A6(ENSG00000185775).M1.0.001			SPATA31A6(ENSG00000185775)	DBP																																					0.000348155	452385	-0.966553	0.508103	3.61866	1.2431
9		SPATA31A7(ENSG00000276040).M1.0.001			SPATA31A7(ENSG00000276040)	DBP																																					0.000167998	452385	0.764139	0.741407	1.06226	0.518988
9		SPATA31D1(ENSG00000214929).M1.0.001			SPATA31D1(ENSG00000214929)	DBP																																					0.000319418	452385	0.033301	0.578684	0.00331155	0.0204015
9		SPATA31D3(ENSG00000186788).M1.0.001			SPATA31D3(ENSG00000186788)	DBP																																					6.96e-05	452385	0.335682	1.23913	0.0733869	0.104319
9		SPATA31D4(ENSG00000189357).M1.0.001			SPATA31D4(ENSG00000189357)	DBP																																					0.000181262	452385	-0.842652	0.738752	1.30106	0.595134
9		SPATA31E1(ENSG00000177992).M1.0.001			SPATA31E1(ENSG00000177992)	DBP																																					0.000712888	452385	-0.354934	0.387541	0.838807	0.444013
9		SPATA6L(ENSG00000106686).M1.0.001			SPATA6L(ENSG00000106686)	DBP																																					0.000123788	452385	1.53701	0.929586	2.73384	1.0077
9		SPIN1(ENSG00000106723).M1.0.001			SPIN1(ENSG00000106723)	DBP																																					2.65e-05	452376	-1.93284	2.00749	0.927011	0.474125
9		SPINK4(ENSG00000122711).M1.0.001			SPINK4(ENSG00000122711)	DBP																																					5.97e-05	452385	-1.10242	1.33838	0.678478	0.387098
9		SPTAN1(ENSG00000197694).M1.0.001			SPTAN1(ENSG00000197694)	DBP																																					8.18e-05	452385	1.26109	1.14332	1.21663	0.5686
9		SPTLC1(ENSG00000090054).M1.0.001			SPTLC1(ENSG00000090054)	DBP																																					0.000155841	452385	1.00609	0.828344	1.4752	0.648732
9		SSNA1(ENSG00000176101).M1.0.001			SSNA1(ENSG00000176101)	DBP																																					0.000402312	452385	0.739177	0.515694	2.05453	0.818859
9		ST6GALNAC4(ENSG00000136840).M1.0.001			ST6GALNAC4(ENSG00000136840)	DBP																																					4.97e-05	452385	-0.902583	1.46612	0.378997	0.269104
9		ST6GALNAC6(ENSG00000160408).M1.0.001			ST6GALNAC6(ENSG00000160408)	DBP																																					0.000320523	452385	0.626563	0.577866	1.17564	0.555572
9		STKLD1(ENSG00000198870).M1.0.001			STKLD1(ENSG00000198870)	DBP																																					0.000637731	452385	0.586165	0.409688	2.04707	0.816733
9		STOM(ENSG00000148175).M1.0.001			STOM(ENSG00000148175)	DBP																																					0.000121578	452385	-1.17354	0.937812	1.56591	0.676124
9		STOML2(ENSG00000165283).M1.0.001			STOML2(ENSG00000165283)	DBP																																					2.21e-05	452385	1.38168	2.19911	0.39475	0.275877
9		STPG3(ENSG00000197768).M1.0.001			STPG3(ENSG00000197768)	DBP																																					0.000266366	452385	0.720488	0.633793	1.29228	0.592393
9		STX17(ENSG00000136874).M1.0.001			STX17(ENSG00000136874)	DBP																																					0.000131525	452385	-1.18909	0.901648	1.73923	0.727609
9		STXBP1(ENSG00000136854).M1.0.001			STXBP1(ENSG00000136854)	DBP																																					9.95e-06	452385	3.77994	3.27815	1.32957	0.604008
9		SURF1(ENSG00000148290).M1.0.001			SURF1(ENSG00000148290)	DBP																																					0.00114394	452385	0.228922	0.306071	0.559411	0.342468
9		SURF2(ENSG00000148291).M1.0.001			SURF2(ENSG00000148291)	DBP																																					0.000155841	452385	0.24627	0.828416	0.0883739	0.115627
9		SURF4(ENSG00000148248).M1.0.001			SURF4(ENSG00000148248)	DBP																																					9.73e-05	452385	-2.84457	1.03679	7.52756	2.21637
9		SURF6(ENSG00000148296).M1.0.001			SURF6(ENSG00000148296)	DBP																																					0.000116052	452385	0.210491	0.959849	0.0480907	0.0827994
9		SUSD1(ENSG00000106868).M1.0.001			SUSD1(ENSG00000106868)	DBP																																					0.000558153	452385	-0.287646	0.437131	0.433006	0.291989
9		SUSD3(ENSG00000157303).M1.0.001			SUSD3(ENSG00000157303)	DBP																																					0.000192314	452385	-1.08079	0.745734	2.10048	0.831935
9		SVEP1(ENSG00000165124).M1.0.001			SVEP1(ENSG00000165124)	DBP																																					0.000256419	452385	2.60541	0.645886	16.2721	4.26069
9		SWI5(ENSG00000175854).M1.0.001			SWI5(ENSG00000175854)	DBP																																					0.000112736	452385	-0.210532	0.973888	0.0467325	0.0815242
9		SYK(ENSG00000165025).M1.0.001			SYK(ENSG00000165025)	DBP																																					2.43e-05	452385	2.8169	2.09676	1.80487	0.746843
9		TAF1L(ENSG00000122728).M1.0.001			TAF1L(ENSG00000122728)	DBP																																					5.75e-05	452385	3.52975	1.36388	6.69785	2.01534
9		TAL2(ENSG00000186051).M1.0.001			TAL2(ENSG00000186051)	DBP																																					1.77e-05	452385	-4.80149	2.45864	3.81384	1.29387
9		TBC1D13(ENSG00000107021).M1.0.001			TBC1D13(ENSG00000107021)	DBP																																					5.75e-05	452385	-0.720572	1.36413	0.279024	0.223777
9		TBC1D2(ENSG00000095383).M1.0.001			TBC1D2(ENSG00000095383)	DBP																																					0.000175735	452385	-0.125933	0.781584	0.0259613	0.059486
9		TDRD7(ENSG00000196116).M1.0.001			TDRD7(ENSG00000196116)	DBP																																					6.85e-05	452385	-1.65363	1.24909	1.75263	0.731547
9		TEK(ENSG00000120156).M1.0.001			TEK(ENSG00000120156)	DBP																																					7.29e-05	452385	3.60558	1.21066	8.86966	2.53768
9		TESK1(ENSG00000107140).M1.0.001			TESK1(ENSG00000107140)	DBP																																					2.43e-05	452385	-0.31955	2.09675	0.0232265	0.0560756
9		TEX10(ENSG00000136891).M1.0.001			TEX10(ENSG00000136891)	DBP																																					6.74e-05	452385	-0.822085	1.25932	0.426151	0.289135
9		TGFBR1(ENSG00000106799).M1.0.001			TGFBR1(ENSG00000106799)	DBP																																					3.65e-05	452385	-1.01106	1.712	0.348774	0.255857
9		TJP2(ENSG00000119139).M1.0.001			TJP2(ENSG00000119139)	DBP																																					0.000200051	452385	0.94891	0.731173	1.68426	0.711396
9		TLE1(ENSG00000196781).M1.0.001			TLE1(ENSG00000196781)	DBP																																					1.66e-05	452385	-0.57751	2.53928	0.0517246	0.086139
9		TLE4(ENSG00000106829).M1.0.001			TLE4(ENSG00000106829)	DBP																																					3.76e-05	452385	-0.0511152	1.68667	0.00091842	0.0106287
9		TLN1(ENSG00000137076).M1.0.001			TLN1(ENSG00000137076)	DBP																																					5.31e-05	452385	-0.742198	1.41962	0.273334	0.221051
9		TLR4(ENSG00000136869).M1.0.001			TLR4(ENSG00000136869)	DBP																																					0.000227682	452385	0.607509	0.682382	0.792593	0.427922
9		TMC1(ENSG00000165091).M1.0.001			TMC1(ENSG00000165091)	DBP																																					0.000482996	452385	-0.590936	0.47072	1.57599	0.67915
9		TMEFF1(ENSG00000241697).M1.0.001			TMEFF1(ENSG00000241697)	DBP																																					3.43e-05	452385	0.796575	1.76689	0.203252	0.18568
9		TMEM141(ENSG00000244187).M1.0.001			TMEM141(ENSG00000244187)	DBP																																					0.000127104	452385	1.11856	0.918392	1.48342	0.651227
9		TMEM2(ENSG00000135048).M1.0.001			TMEM2(ENSG00000135048)	DBP																																					0.000390154	452385	-0.270515	0.523649	0.266872	0.21793
9		TMEM210(ENSG00000185863).M1.0.001			TMEM210(ENSG00000185863)	DBP																																					4.53e-05	452385	0.900451	1.5362	0.343578	0.253544
9		TMEM215(ENSG00000188133).M1.0.001			TMEM215(ENSG00000188133)	DBP																																					2.98e-05	452385	0.724585	1.8927	0.14656	0.153759
9		TMEM245(ENSG00000106771).M1.0.001			TMEM245(ENSG00000106771)	DBP																																					0.000250892	452385	-0.420312	0.652901	0.414428	0.284222
9		TMEM246(ENSG00000165152).M1.0.001			TMEM246(ENSG00000165152)	DBP																																					0.000191209	452385	0.497898	0.747892	0.443203	0.29621
9		TMEM252(ENSG00000181778).M1.0.001			TMEM252(ENSG00000181778)	DBP																																					9.73e-05	452385	-0.406644	1.0485	0.150414	0.156058
9		TMEM261(ENSG00000137038).M1.0.001			TMEM261(ENSG00000137038)	DBP																																					1.33e-05	452385	0.255464	2.83902	0.00809699	0.0323114
9		TMEM38B(ENSG00000095209).M1.0.001			TMEM38B(ENSG00000095209)	DBP																																					0.000117157	452385	0.153774	0.955515	0.0258993	0.0594106
9		TMEM8B(ENSG00000137103).M1.0.001			TMEM8B(ENSG00000137103)	DBP																																					6.85e-05	452385	1.28915	1.24914	1.06509	0.51991
9		TMEM8C(ENSG00000187616).M1.0.001			TMEM8C(ENSG00000187616)	DBP																																					5.31e-05	452385	-1.7249	1.41957	1.47642	0.649104
9		TMOD1(ENSG00000136842).M1.0.001			TMOD1(ENSG00000136842)	DBP																																					4.75e-05	452385	-1.09318	1.4662	0.555903	0.341115
9		TNC(ENSG00000041982).M1.0.001			TNC(ENSG00000041982)	DBP																																					0.00017242	452385	1.29884	0.787648	2.71924	1.00373
9		TNFSF15(ENSG00000181634).M1.0.001			TNFSF15(ENSG00000181634)	DBP																																					1.22e-05	452385	4.12183	2.96553	1.93186	0.783688
9		TNFSF8(ENSG00000106952).M1.0.001			TNFSF8(ENSG00000106952)	DBP																																					2.76e-05	452385	2.15477	1.96694	1.20011	0.56336
9		TOMM5(ENSG00000175768).M1.0.001			TOMM5(ENSG00000175768)	DBP																																					3.43e-05	452385	-1.07235	1.76638	0.368553	0.264565
9		TOPORS(ENSG00000197579).M1.0.001			TOPORS(ENSG00000197579)	DBP																																					8.51e-05	452385	0.441385	1.12086	0.155072	0.158806
9		TOR1A(ENSG00000136827).M1.0.001			TOR1A(ENSG00000136827)	DBP																																					3.54e-05	452385	-0.684698	1.73857	0.155101	0.158824
9		TOR1B(ENSG00000136816).M1.0.001			TOR1B(ENSG00000136816)	DBP																																					4.09e-05	452385	1.22498	1.61688	0.573987	0.348064
9		TOR2A(ENSG00000160404).M1.0.001			TOR2A(ENSG00000160404)	DBP																																					8.95e-05	452385	0.356094	1.09285	0.106172	0.128109
9		TPD52L3(ENSG00000170777).M1.0.001			TPD52L3(ENSG00000170777)	DBP																																					2.65e-05	452385	-1.4199	2.00813	0.499956	0.319194
9		TPM2(ENSG00000198467).M1.0.001			TPM2(ENSG00000198467)	DBP																																					0.000446522	452385	0.351082	0.48955	0.514308	0.324882
9		TPRN(ENSG00000176058).M1.0.001			TPRN(ENSG00000176058)	DBP																																					0.000375786	452385	0.295697	0.533987	0.306643	0.236761
9		TRAF1(ENSG00000056558).M1.0.001			TRAF1(ENSG00000056558)	DBP																																					3.87e-05	452385	0.275061	1.66239	0.0273773	0.0611896
9		TRIM14(ENSG00000106785).M1.0.001			TRIM14(ENSG00000106785)	DBP																																					1.88e-05	452385	3.51522	2.38535	2.17169	0.852103
9		TRIM32(ENSG00000119401).M1.0.001			TRIM32(ENSG00000119401)	DBP																																					6.63e-05	452385	1.71619	1.2697	1.82697	0.753291
9		TRMO(ENSG00000136932).M1.0.001			TRMO(ENSG00000136932)	DBP																																					0.000601258	452385	-0.315773	0.421157	0.562162	0.343528
9		TRMT10B(ENSG00000165275).M1.0.001			TRMT10B(ENSG00000165275)	DBP																																					0.000141472	452385	-1.07328	0.869374	1.52409	0.663536
9		TRPM3(ENSG00000083067).M1.0.001			TRPM3(ENSG00000083067)	DBP																																					0.000363628	452385	-0.387423	0.542936	0.509184	0.322857
9		TRPM6(ENSG00000119121).M1.0.001			TRPM6(ENSG00000119121)	DBP																																					0.000245366	452385	0.910304	0.660216	1.90108	0.774801
9		TRUB2(ENSG00000167112).M1.0.001			TRUB2(ENSG00000167112)	DBP																																					0.000156946	452385	-0.429584	0.825416	0.270863	0.21986
9		TSC1(ENSG00000165699).M1.0.001			TSC1(ENSG00000165699)	DBP																																					4.97e-05	452385	1.70544	1.46611	1.35313	0.611311
9		TSTD2(ENSG00000136925).M1.0.001			TSTD2(ENSG00000136925)	DBP																																					0.0011992	452385	-0.199299	0.298951	0.444436	0.296718
9		TTC16(ENSG00000167094).M1.0.001			TTC16(ENSG00000167094)	DBP																																					0.000652099	452385	0.374507	0.403971	0.85945	0.451128
9		TTC39B(ENSG00000155158).M1.0.001			TTC39B(ENSG00000155158)	DBP																																					0.000783625	452385	0.0451475	0.369683	0.0149145	0.0444084
9		TTF1(ENSG00000125482).M1.0.001			TTF1(ENSG00000125482)	DBP																																					0.000181262	452385	-0.209769	0.768087	0.074587	0.105257
9		TTLL11(ENSG00000175764).M1.0.001			TTLL11(ENSG00000175764)	DBP																																					0.000881992	452385	0.488283	0.348475	1.96336	0.792757
9		TUSC1(ENSG00000198680).M1.0.001			TUSC1(ENSG00000198680)	DBP																																					0.000135946	452385	0.985897	0.886866	1.2358	0.574657
9		TXN(ENSG00000136810).M1.0.001			TXN(ENSG00000136810)	DBP																																					8.84e-06	452385	4.75561	3.47702	1.87067	0.765995
9		TXNDC8(ENSG00000204193).M1.0.001			TXNDC8(ENSG00000204193)	DBP																																					0.000664257	452385	0.248489	0.401541	0.382962	0.270817
9		TYRP1(ENSG00000107165).M1.0.001			TYRP1(ENSG00000107165)	DBP																																					0.000256419	452385	-0.784368	0.643189	1.48718	0.652367
9		UAP1L1(ENSG00000197355).M1.0.001			UAP1L1(ENSG00000197355)	DBP																																					9.17e-05	452385	-0.373371	1.07957	0.119614	0.137003
9		UBAC1(ENSG00000130560).M1.0.001			UBAC1(ENSG00000130560)	DBP																																					3.76e-05	452385	-0.142913	1.68666	0.00717939	0.0303628
9		UBAP1(ENSG00000165006).M1.0.001			UBAP1(ENSG00000165006)	DBP																																					1.88e-05	452385	-0.210266	2.38533	0.00777034	0.0316302
9		UBAP2(ENSG00000137073).M1.0.001			UBAP2(ENSG00000137073)	DBP																																					0.000169104	452385	-0.777168	0.795233	0.955083	0.483559
9		UBQLN1(ENSG00000135018).M1.0.001			UBQLN1(ENSG00000135018)	DBP																																					8.84e-06	452385	-2.98387	3.47698	0.736467	0.408051
9		UCK1(ENSG00000130717).M1.0.001			UCK1(ENSG00000130717)	DBP																																					7.07e-05	452385	-0.715497	1.22945	0.338682	0.251354
9		UHRF2(ENSG00000147854).M1.0.001			UHRF2(ENSG00000147854)	DBP																																					1.66e-05	452385	-5.64525	2.53928	4.9425	1.58163
9		UNC13B(ENSG00000198722).M1.0.001			UNC13B(ENSG00000198722)	DBP																																					0.000519469	452385	0.0648806	0.452907	0.0205216	0.0525223
9		URM1(ENSG00000167118).M1.0.001			URM1(ENSG00000167118)	DBP																																					6.85e-05	452385	-2.41251	1.24906	3.73052	1.27224
9		USP20(ENSG00000136878).M1.0.001			USP20(ENSG00000136878)	DBP																																					0.000184577	452385	0.712766	0.761152	0.876903	0.457111
9		VAV2(ENSG00000160293).M1.0.001			VAV2(ENSG00000160293)	DBP																																					0.000166893	452385	-0.0541118	0.800463	0.00456985	0.0240613
9		VLDLR(ENSG00000147852).M1.0.001			VLDLR(ENSG00000147852)	DBP																																					0.000155841	452385	0.530772	0.828341	0.41058	0.2826
9		VPS13A(ENSG00000197969).M1.0.001			VPS13A(ENSG00000197969)	DBP																																					0.000749362	452385	0.362078	0.377984	0.917608	0.47095
9		WASH1(ENSG00000181404).M1.0.001			WASH1(ENSG00000181404)	DBP																																					0.000112736	452385	-0.153977	0.92937	0.0274494	0.0612752
9		WDR31(ENSG00000148225).M1.0.001			WDR31(ENSG00000148225)	DBP																																					0.00123899	452385	0.200865	0.294103	0.466452	0.305725
9		WDR34(ENSG00000119333).M1.0.001			WDR34(ENSG00000119333)	DBP																																					0.000383523	452385	-0.0778307	0.528151	0.0217163	0.0541159
9		WDR38(ENSG00000136918).M1.0.001			WDR38(ENSG00000136918)	DBP																																					0.000300629	452385	0.479111	0.594855	0.64871	0.376157
9		WHRN(ENSG00000095397).M1.0.001			WHRN(ENSG00000095397)	DBP																																					8.29e-05	452385	0.865561	1.13572	0.580833	0.350679
9		WNK2(ENSG00000165238).M1.0.001			WNK2(ENSG00000165238)	DBP																																					0.000258629	452385	-0.224857	0.643098	0.122253	0.138703
9		XPA(ENSG00000136936).M1.0.001			XPA(ENSG00000136936)	DBP																																					0.000158051	452385	-0.204011	0.822544	0.0615163	0.0946817
9		ZBTB5(ENSG00000168795).M1.0.001			ZBTB5(ENSG00000168795)	DBP																																					2.1e-05	452385	2.2346	2.25624	0.98091	0.492179
9		ZBTB6(ENSG00000186130).M1.0.001			ZBTB6(ENSG00000186130)	DBP																																					0.000124894	452385	-0.299757	0.925289	0.104951	0.12728
9		ZCCHC6(ENSG00000083223).M1.0.001			ZCCHC6(ENSG00000083223)	DBP																																					0.000161367	452385	0.0846053	0.814046	0.0108018	0.0375248
9		ZCCHC7(ENSG00000147905).M1.0.001			ZCCHC7(ENSG00000147905)	DBP																																					0.000158051	452385	0.972233	0.822549	1.39707	0.624857
9		ZDHHC12(ENSG00000160446).M1.0.001			ZDHHC12(ENSG00000160446)	DBP																																					3.54e-05	452385	0.0767084	1.73864	0.00194655	0.0155587
9		ZDHHC21(ENSG00000175893).M1.0.001			ZDHHC21(ENSG00000175893)	DBP																																					5.75e-05	452385	-2.83317	1.36386	4.31526	1.42283
9		ZFAND5(ENSG00000107372).M1.0.001			ZFAND5(ENSG00000107372)	DBP																																					4.09e-05	452385	0.292104	1.61751	0.0326124	0.0671762
9		ZFP37(ENSG00000136866).M1.0.001			ZFP37(ENSG00000136866)	DBP																																					0.000373576	452385	-0.148843	0.533572	0.0778166	0.10775
9		ZMYND19(ENSG00000165724).M1.0.001			ZMYND19(ENSG00000165724)	DBP																																					1.33e-05	452385	1.99267	2.83898	0.492658	0.316283
9		ZNF169(ENSG00000175787).M1.0.001			ZNF169(ENSG00000175787)	DBP																																					0.000453154	452385	-0.0977419	0.485968	0.0404527	0.0754116
9		ZNF189(ENSG00000136870).M1.0.001			ZNF189(ENSG00000136870)	DBP																																					0.000116052	452385	-0.365846	0.959866	0.14527	0.152985
9		ZNF367(ENSG00000165244).M1.0.001			ZNF367(ENSG00000165244)	DBP																																					1.44e-05	452385	-1.61787	2.72783	0.351766	0.257184
9		ZNF462(ENSG00000148143).M1.0.001			ZNF462(ENSG00000148143)	DBP																																					3.54e-05	452385	1.75468	1.74017	1.01675	0.504052
9		ZNF483(ENSG00000173258).M1.0.001			ZNF483(ENSG00000173258)	DBP																																					5.75e-05	452385	-1.09705	1.36394	0.646942	0.375503
9		ZNF484(ENSG00000127081).M1.0.001			ZNF484(ENSG00000127081)	DBP																																					0.000337102	452385	0.640023	0.563355	1.2907	0.591899
9		ZNF510(ENSG00000081386).M1.0.001			ZNF510(ENSG00000081386)	DBP																																					0.000272998	452385	1.08617	0.626011	3.01043	1.08234
9		ZNF618(ENSG00000157657).M1.0.001			ZNF618(ENSG00000157657)	DBP																																					4.31e-05	452385	-1.65695	1.57483	1.10701	0.533529
9		ZNF658(ENSG00000274349).M1.0.001			ZNF658(ENSG00000274349)	DBP																																					0.000428838	452385	-0.106554	0.49442	0.0464459	0.0812531
9		ZNF782(ENSG00000196597).M1.0.001			ZNF782(ENSG00000196597)	DBP																																					0.000321629	452385	0.527507	0.577084	0.835561	0.442891
9		ZNF79(ENSG00000196152).M1.0.001			ZNF79(ENSG00000196152)	DBP																																					0.000165788	452385	-1.24197	0.803176	2.39113	0.913551
9		ZNF883(ENSG00000228623).M1.0.001			ZNF883(ENSG00000228623)	DBP																																					0.0016612	452385	0.150365	0.25399	0.35048	0.256614
23		ABCD1(ENSG00000101986).M1.0.001			ABCD1(ENSG00000101986)	DBP																																					1.22e-05	452385	-1.58893	2.96048	0.288061	0.22807
23		ACE2(ENSG00000130234).M1.0.001			ACE2(ENSG00000130234)	DBP																																					8.18e-05	452385	-1.20441	0.972187	1.53479	0.666764
23		ACOT9(ENSG00000123130).M1.0.001			ACOT9(ENSG00000123130)	DBP																																					0.00028405	452385	-0.12829	0.496611	0.0667347	0.0990041
23		ACSL4(ENSG00000068366).M1.0.001			ACSL4(ENSG00000068366)	DBP																																					3.21e-05	452385	3.1569	1.65959	3.61845	1.24304
23		ADGRG2(ENSG00000173698).M1.0.001			ADGRG2(ENSG00000173698)	DBP																																					0.000158051	452385	0.355081	0.769135	0.213132	0.190896
23		ADGRG4(ENSG00000156920).M1.0.001			ADGRG4(ENSG00000156920)	DBP																																					0.00103562	452385	0.022423	0.268505	0.00697404	0.0299111
23		AFF2(ENSG00000155966).M1.0.001			AFF2(ENSG00000155966)	DBP																																					4.64e-05	452385	-3.21291	1.38851	5.35426	1.68462
23		AGTR2(ENSG00000180772).M1.0.001			AGTR2(ENSG00000180772)	DBP																																					0.000238735	452385	-0.446893	0.557721	0.642056	0.373693
23		ALG13(ENSG00000101901).M1.0.001			ALG13(ENSG00000101901)	DBP																																					0.00019784	452385	0.169505	0.595644	0.0809828	0.110155
23		AMELX(ENSG00000125363).M1.0.001			AMELX(ENSG00000125363)	DBP																																					3.54e-05	452385	-1.92173	1.38854	1.91543	0.778947
23		AMER1(ENSG00000184675).M1.0.001			AMER1(ENSG00000184675)	DBP																																					3.87e-05	452385	-1.27395	1.40259	0.824985	0.439225
23		APOOL(ENSG00000155008).M1.0.001			APOOL(ENSG00000155008)	DBP																																					3.76e-05	452385	1.27364	1.4477	0.773994	0.421379
23		AR(ENSG00000169083).M1.0.001			AR(ENSG00000169083)	DBP																																					8.29e-05	452385	-1.10008	0.940445	1.3683	0.615998
23		ARAF(ENSG00000078061).M1.0.001			ARAF(ENSG00000078061)	DBP																																					3.87e-05	452385	-2.33339	1.40311	2.76562	1.01633
23		ARHGAP36(ENSG00000147256).M1.0.001			ARHGAP36(ENSG00000147256)	DBP																																					5.53e-05	452385	-1.88773	1.14137	2.73544	1.00813
23		ARHGAP4(ENSG00000089820).M1.0.001			ARHGAP4(ENSG00000089820)	DBP																																					0.000123788	452385	-0.449794	0.766752	0.344126	0.253788
23		ARHGAP6(ENSG00000047648).M1.0.001			ARHGAP6(ENSG00000047648)	DBP																																					3.43e-05	452385	0.290283	1.53335	0.0358395	0.0706591
23		ARHGEF9(ENSG00000131089).M1.0.001			ARHGEF9(ENSG00000131089)	DBP																																					3.65e-05	452385	0.372793	1.43225	0.0677485	0.0998276
23		ARL13A(ENSG00000174225).M1.0.001			ARL13A(ENSG00000174225)	DBP																																					0.000100578	452385	-1.10401	0.892644	1.52963	0.665208
23		ARMCX5(ENSG00000125962).M1.0.001			ARMCX5(ENSG00000125962)	DBP																																					1.44e-05	452385	2.16745	2.723	0.633581	0.370545
23		ARR3(ENSG00000120500).M1.0.001			ARR3(ENSG00000120500)	DBP																																					4.75e-05	452385	0.965466	1.21786	0.628462	0.368637
23		ARSD(ENSG00000006756).M1.0.001			ARSD(ENSG00000006756)	DBP																																					9.84e-05	452385	-0.566377	0.845054	0.449203	0.298679
23		ARSE(ENSG00000157399).M1.0.001			ARSE(ENSG00000157399)	DBP																																					6.52e-05	452385	-0.623062	1.02925	0.366456	0.263649
23		ARSF(ENSG00000062096).M1.0.001			ARSF(ENSG00000062096)	DBP																																					0.000559258	452385	0.094563	0.364534	0.0672925	0.0994578
23		ARSH(ENSG00000205667).M1.0.001			ARSH(ENSG00000205667)	DBP																																					0.000221051	452385	-0.473802	0.572718	0.684404	0.389261
23		ASB11(ENSG00000165192).M1.0.001			ASB11(ENSG00000165192)	DBP																																					0.000394575	452385	-0.756495	0.438781	2.97246	1.07215
23		ASB12(ENSG00000198881).M1.0.001			ASB12(ENSG00000198881)	DBP																																					7.63e-05	452385	-0.207878	0.976988	0.0452728	0.080136
23		ASB9(ENSG00000102048).M1.0.001			ASB9(ENSG00000102048)	DBP																																					2.65e-05	452385	0.103059	1.63633	0.00396669	0.0223765
23		ASMT(ENSG00000196433).M1.0.001			ASMT(ENSG00000196433)	DBP																																					0.000161367	452385	0.0947041	0.807312	0.0137612	0.0425766
23		ASMTL(ENSG00000169093).M1.0.001			ASMTL(ENSG00000169093)	DBP																																					0.00013042	452385	-0.111067	0.903929	0.0150974	0.044693
23		ATG4A(ENSG00000101844).M1.0.001			ATG4A(ENSG00000101844)	DBP																																					0.000122683	452385	0.0665977	0.778677	0.00731481	0.0306574
23		ATP11C(ENSG00000101974).M1.0.001			ATP11C(ENSG00000101974)	DBP																																					0.00013042	452385	-0.407812	0.7812	0.272518	0.220658
23		ATP1B4(ENSG00000101892).M1.0.001			ATP1B4(ENSG00000101892)	DBP																																					0.000137051	452385	-2.05875	0.71997	8.17673	2.37231
23		ATP2B3(ENSG00000067842).M1.0.001			ATP2B3(ENSG00000067842)	DBP																																					3.65e-05	452385	-0.372735	1.43213	0.0677391	0.09982
23		ATP6AP2(ENSG00000182220).M1.0.001			ATP6AP2(ENSG00000182220)	DBP																																					2.43e-05	452385	-1.37482	1.92548	0.50982	0.323108
23		ATRX(ENSG00000085224).M1.0.001			ATRX(ENSG00000085224)	DBP																																					6.85e-05	452385	1.48135	1.24701	1.41116	0.629183
23		ATXN3L(ENSG00000123594).M1.0.001			ATXN3L(ENSG00000123594)	DBP																																					0.000222156	452385	0.0250249	0.599958	0.00173981	0.0146952
23		AVPR2(ENSG00000126895).M1.0.001			AVPR2(ENSG00000126895)	DBP																																					3.43e-05	452385	-0.439848	1.40257	0.0983455	0.12273
23		AWAT1(ENSG00000204195).M1.0.001			AWAT1(ENSG00000204195)	DBP																																					7.63e-05	452385	0.125681	0.958199	0.0172039	0.0478637
23		AWAT2(ENSG00000147160).M1.0.001			AWAT2(ENSG00000147160)	DBP																																					1.77e-05	452385	-2.59296	2.09319	1.53454	0.666688
23		BCAP31(ENSG00000185825).M1.0.001			BCAP31(ENSG00000185825)	DBP																																					2.21e-05	452385	-0.386655	1.79298	0.0465047	0.0813088
23		BCOR(ENSG00000183337).M1.0.001			BCOR(ENSG00000183337)	DBP																																					0.000387944	452385	0.0898951	0.514185	0.0305655	0.0648893
23		BEND2(ENSG00000177324).M1.0.001			BEND2(ENSG00000177324)	DBP																																					5.53e-05	452385	0.0525373	1.19066	0.00194697	0.0155604
23		BEX2(ENSG00000133134).M1.0.001			BEX2(ENSG00000133134)	DBP																																					0.000120473	452385	-0.782645	0.769083	1.03558	0.51025
23		BEX3(ENSG00000166681).M1.0.001			BEX3(ENSG00000166681)	DBP																																					1.99e-05	452385	-2.44313	2.00411	1.48611	0.652044
23		BEX5(ENSG00000184515).M1.0.001			BEX5(ENSG00000184515)	DBP																																					2.76e-05	452385	-1.44543	1.57217	0.845274	0.446247
23		BGN(ENSG00000182492).M1.0.001			BGN(ENSG00000182492)	DBP																																					1.33e-05	452385	-2.71348	2.45447	1.22218	0.570356
23		BMP15(ENSG00000130385).M1.0.001			BMP15(ENSG00000130385)	DBP																																					0.000100578	452385	0.63192	0.838852	0.567484	0.345573
23		BMX(ENSG00000102010).M1.0.001			BMX(ENSG00000102010)	DBP																																					9.17e-05	452385	0.977927	0.885302	1.2202	0.569728
23		BRCC3(ENSG00000185515).M1.0.001			BRCC3(ENSG00000185515)	DBP																																					8.18e-05	452385	-0.455762	1.02384	0.198158	0.182956
23		CA5B(ENSG00000169239).M1.0.001			CA5B(ENSG00000169239)	DBP																																					0.00021663	452385	-0.104991	0.633942	0.0274287	0.0612507
23		CACNA1F(ENSG00000102001).M1.0.001			CACNA1F(ENSG00000102001)	DBP																																					0.000160262	452385	0.570775	0.714282	0.638543	0.372389
23		CAPN6(ENSG00000077274).M1.0.001			CAPN6(ENSG00000077274)	DBP																																					5.19e-05	452385	0.463152	1.1652	0.157996	0.160517
23		CASK(ENSG00000147044).M1.0.001			CASK(ENSG00000147044)	DBP																																					3.54e-05	452385	-2.02541	1.59272	1.61715	0.691459
23		CCDC120(ENSG00000147144).M1.0.001			CCDC120(ENSG00000147144)	DBP																																					0.00015363	452385	-1.34241	0.703164	3.64464	1.24988
23		CCDC160(ENSG00000203952).M1.0.001			CCDC160(ENSG00000203952)	DBP																																					0.000233208	452385	-0.459731	0.557133	0.68091	0.387986
23		CCNB3(ENSG00000147082).M1.0.001			CCNB3(ENSG00000147082)	DBP																																					4.86e-05	452385	0.0593341	1.31214	0.00204477	0.0159533
23		CD99(ENSG00000002586).M1.0.001			CD99(ENSG00000002586)	DBP																																					2.98e-05	452385	0.0096577	1.88954	2.61e-05	0.00177471
23		CD99L2(ENSG00000102181).M1.0.001			CD99L2(ENSG00000102181)	DBP																																					0.000166893	452385	1.10316	0.676012	2.663	0.988399
23		CDK16(ENSG00000102225).M1.0.001			CDK16(ENSG00000102225)	DBP																																					2.43e-05	452385	-0.869327	1.79268	0.235159	0.202231
23		CDKL5(ENSG00000008086).M1.0.001			CDKL5(ENSG00000008086)	DBP																																					5.64e-05	452385	0.965296	1.18233	0.66657	0.382738
23		CDR1(ENSG00000184258).M1.0.001			CDR1(ENSG00000184258)	DBP																																					1.55e-05	452385	-1.55748	2.19632	0.502864	0.32035
23		CDX4(ENSG00000131264).M1.0.001			CDX4(ENSG00000131264)	DBP																																					5.19e-05	452385	1.15834	1.13374	1.04387	0.51297
23		CENPI(ENSG00000102384).M1.0.001			CENPI(ENSG00000102384)	DBP																																					9.73e-05	452385	0.156942	0.912121	0.0296056	0.0637939
23		CFAP47(ENSG00000165164).M1.0.001			CFAP47(ENSG00000165164)	DBP																																					0.000751572	452385	-0.250949	0.328047	0.585192	0.352339
23		CFP(ENSG00000126759).M1.0.001			CFP(ENSG00000126759)	DBP																																					3.65e-05	452385	1.77547	1.46368	1.4714	0.647578
23		CHM(ENSG00000188419).M1.0.001			CHM(ENSG00000188419)	DBP																																					3.09e-05	452385	1.06776	1.51496	0.496761	0.317921
23		CHRDL1(ENSG00000101938).M1.0.001			CHRDL1(ENSG00000101938)	DBP																																					0.000135946	452385	0.302173	0.80484	0.140959	0.150378
23		CHST7(ENSG00000147119).M1.0.001			CHST7(ENSG00000147119)	DBP																																					2.21e-05	452385	2.02703	1.79251	1.27879	0.588171
23		CLCN5(ENSG00000171365).M1.0.001			CLCN5(ENSG00000171365)	DBP																																					0.000180156	452385	0.190239	0.654617	0.0844545	0.112749
23		CLIC2(ENSG00000155962).M1.0.001			CLIC2(ENSG00000155962)	DBP																																					2.54e-05	452385	1.79323	1.65957	1.16757	0.552995
23		CMC4(ENSG00000182712).M1.0.001			CMC4(ENSG00000182712)	DBP																																					0.000101683	452385	-1.27127	0.862668	2.17163	0.852085
23		CNGA2(ENSG00000183862).M1.0.001			CNGA2(ENSG00000183862)	DBP																																					0.000180156	452385	0.583144	0.646053	0.814733	0.43566
23		CNKSR2(ENSG00000149970).M1.0.001			CNKSR2(ENSG00000149970)	DBP																																					6.63e-05	452385	-1.80207	1.15714	2.42531	0.923035
23		COL4A5(ENSG00000188153).M1.0.001			COL4A5(ENSG00000188153)	DBP																																					8.73e-05	452385	-0.0121855	0.996975	0.00014939	0.00425599
23		COL4A6(ENSG00000197565).M1.0.001			COL4A6(ENSG00000197565)	DBP																																					0.000517259	452385	0.0498529	0.406474	0.0150423	0.0446074
23		CPXCR1(ENSG00000147183).M1.0.001			CPXCR1(ENSG00000147183)	DBP																																					8.4e-05	452385	0.182713	0.97218	0.035322	0.07011
23		CSAG1(ENSG00000198930).M1.0.001			CSAG1(ENSG00000198930)	DBP																																					0.000185683	452385	0.122216	0.63121	0.0374895	0.0723875
23		CSTF2(ENSG00000101811).M1.0.001			CSTF2(ENSG00000101811)	DBP																																					2.32e-05	452385	0.52169	1.70947	0.0931331	0.119054
23		CT45A10(ENSG00000269586).M1.0.001			CT45A10(ENSG00000269586)	DBP																																					1.22e-05	452385	1.45024	2.72307	0.283636	0.225974
23		CT45A3(ENSG00000269096).M1.0.001			CT45A3(ENSG00000269096)	DBP																																					0.000327188	452339	0.378888	0.570947	0.440383	0.295045
23		CT45A9(ENSG00000270946).M1.0.001			CT45A9(ENSG00000270946)	DBP																																					4.98e-05	451484	-1.56072	1.46365	1.13705	0.543213
23		CT47B1(ENSG00000236446).M1.0.001			CT47B1(ENSG00000236446)	DBP																																					5.19e-05	452385	3.07907	1.19954	6.58889	1.98878
23		CT83(ENSG00000204019).M1.0.001			CT83(ENSG00000204019)	DBP																																					2.32e-05	452385	1.50787	2.04733	0.542439	0.3359
23		CUL4B(ENSG00000158290).M1.0.001			CUL4B(ENSG00000158290)	DBP																																					0.000185683	452385	0.39756	0.744493	0.285156	0.226695
23		CXCR3(ENSG00000186810).M1.0.001			CXCR3(ENSG00000186810)	DBP																																					0.000537153	452385	0.263336	0.377939	0.485484	0.31341
23		CXorf23(ENSG00000173681).M1.0.001			CXorf23(ENSG00000173681)	DBP																																					4.42e-05	452385	0.289817	1.36155	0.0453084	0.0801702
23		CXorf36(ENSG00000147113).M1.0.001			CXorf36(ENSG00000147113)	DBP																																					5.97e-05	452385	-1.65985	1.14153	2.11428	0.835853
23		CXorf38(ENSG00000185753).M1.0.001			CXorf38(ENSG00000185753)	DBP																																					8.84e-05	452385	-2.19822	0.903904	5.91421	1.82335
23		CXorf40A(ENSG00000197620).M1.0.001			CXorf40A(ENSG00000197620)	DBP																																					5.19e-05	452385	-0.144144	1.19949	0.0144412	0.0436648
23		CXorf40B(ENSG00000197021).M1.0.001			CXorf40B(ENSG00000197021)	DBP																																					2.54e-05	452385	-0.571164	1.61428	0.125189	0.140577
23		CXorf56(ENSG00000018610).M1.0.001			CXorf56(ENSG00000018610)	DBP																																					3.54e-05	452385	2.13428	1.55244	1.89006	0.771611
23		CXorf57(ENSG00000147231).M1.0.001			CXorf57(ENSG00000147231)	DBP																																					0.000135946	452385	0.811669	0.778713	1.08643	0.52686
23		CXorf58(ENSG00000165182).M1.0.001			CXorf58(ENSG00000165182)	DBP																																					0.000410049	452385	-0.0210255	0.437103	0.0023138	0.0169898
23		CXorf66(ENSG00000203933).M1.0.001			CXorf66(ENSG00000203933)	DBP																																					6.74e-05	452385	-1.41821	1.02926	1.89859	0.77408
23		CYLC1(ENSG00000183035).M1.0.001			CYLC1(ENSG00000183035)	DBP																																					1.33e-05	452385	-4.10297	2.45451	2.79427	1.0241
23		CYSLTR1(ENSG00000173198).M1.0.001			CYSLTR1(ENSG00000173198)	DBP																																					0.000119367	452385	0.195715	0.796414	0.0603908	0.09373
23		DACH2(ENSG00000126733).M1.0.001			DACH2(ENSG00000126733)	DBP																																					5.31e-05	452385	-2.39671	1.26758	3.57506	1.23171
23		DCAF12L2(ENSG00000198354).M1.0.001			DCAF12L2(ENSG00000198354)	DBP																																					6.96e-05	452385	0.122605	1.02926	0.0141896	0.0432649
23		DCAF8L1(ENSG00000226372).M1.0.001			DCAF8L1(ENSG00000226372)	DBP																																					0.000124894	452385	1.33113	0.788673	2.84869	1.03882
23		DCAF8L2(ENSG00000189186).M1.0.001			DCAF8L2(ENSG00000189186)	DBP																																					2.54e-05	452385	-1.25394	1.65956	0.570911	0.346887
23		DCX(ENSG00000077279).M1.0.001			DCX(ENSG00000077279)	DBP																																					4.86e-05	452385	0.825788	1.26753	0.424447	0.288424
23		DGAT2L6(ENSG00000184210).M1.0.001			DGAT2L6(ENSG00000184210)	DBP																																					0.00063331	452385	-0.460714	0.344512	1.78835	0.742017
23		DGKK(ENSG00000274588).M1.0.001			DGKK(ENSG00000274588)	DBP																																					0.000100578	452385	1.23734	0.900079	1.88982	0.771542
23		DHRSX(ENSG00000169084).M1.0.001			DHRSX(ENSG00000169084)	DBP																																					7.29e-05	452385	2.77594	1.20858	5.27552	1.665
23		DIAPH2(ENSG00000147202).M1.0.001			DIAPH2(ENSG00000147202)	DBP																																					0.000110525	452385	0.112087	0.888976	0.0158975	0.0459194
23		DLG3(ENSG00000082458).M1.0.001			DLG3(ENSG00000082458)	DBP																																					5.42e-05	452385	0.43459	1.23699	0.123432	0.139457
23		DMD(ENSG00000198947).M1.0.001			DMD(ENSG00000198947)	DBP																																					0.000244261	452385	0.36288	0.571915	0.402591	0.279217
23		DNASE1L1(ENSG00000013563).M1.0.001			DNASE1L1(ENSG00000013563)	DBP																																					2.54e-05	452385	-0.420578	1.88952	0.049544	0.0841473
23		DOCK11(ENSG00000147251).M1.0.001			DOCK11(ENSG00000147251)	DBP																																					0.000223261	452385	0.24658	0.584743	0.177822	0.171822
23		DRP2(ENSG00000102385).M1.0.001			DRP2(ENSG00000102385)	DBP																																					6.41e-05	452385	0.774701	1.09772	0.49806	0.318439
23		DUSP21(ENSG00000189037).M1.0.001			DUSP21(ENSG00000189037)	DBP																																					0.000536048	452385	-0.0147901	0.363267	0.00165764	0.0143383
23		DYNLT3(ENSG00000165169).M1.0.001			DYNLT3(ENSG00000165169)	DBP																																					3.98e-05	452385	0.732054	1.3885	0.277968	0.223272
23		EDA2R(ENSG00000131080).M1.0.001			EDA2R(ENSG00000131080)	DBP																																					0.000152525	452385	0.0522544	0.704974	0.00549414	0.0264506
23		EFHC2(ENSG00000183690).M1.0.001			EFHC2(ENSG00000183690)	DBP																																					4.64e-05	452385	1.06086	1.36156	0.607077	0.360623
23		EGFL6(ENSG00000198759).M1.0.001			EGFL6(ENSG00000198759)	DBP																																					0.000209998	452385	-0.266985	0.611336	0.190728	0.178938
23		ELF4(ENSG00000102034).M1.0.001			ELF4(ENSG00000102034)	DBP																																					2.87e-05	452385	-0.950534	1.68382	0.318673	0.242296
23		ENOX2(ENSG00000165675).M1.0.001			ENOX2(ENSG00000165675)	DBP																																					0.000129315	452385	-1.50215	0.759837	3.90828	1.31832
23		ERAS(ENSG00000187682).M1.0.001			ERAS(ENSG00000187682)	DBP																																					3.65e-05	452385	-0.393732	1.34863	0.0852344	0.113326
23		ERCC6L(ENSG00000186871).M1.0.001			ERCC6L(ENSG00000186871)	DBP																																					3.98e-05	452385	-0.610618	1.41713	0.185661	0.176165
23		ESX1(ENSG00000123576).M1.0.001			ESX1(ENSG00000123576)	DBP																																					2.76e-05	452385	0.908818	1.65961	0.299875	0.233616
23		F8(ENSG00000185010).M1.0.001			F8(ENSG00000185010)	DBP																																					7.07e-05	452385	1.50946	1.19069	1.60711	0.68846
23		F8A1(ENSG00000277203).M1.0.001			F8A1(ENSG00000277203)	DBP																																					6.41e-05	452385	0.718852	1.29218	0.309481	0.238073
23		FAAH2(ENSG00000165591).M1.0.001			FAAH2(ENSG00000165591)	DBP																																					0.000146999	452385	-0.0657849	0.729901	0.00812317	0.0323654
23		FAM104B(ENSG00000182518).M1.0.001			FAM104B(ENSG00000182518)	DBP																																					0.000680836	452385	0.835781	0.338195	6.10733	1.87088
23		FAM122B(ENSG00000156504).M1.0.001			FAM122B(ENSG00000156504)	DBP																																					2.1e-05	452385	-0.183729	1.82425	0.0101434	0.0363174
23		FAM122C(ENSG00000156500).M1.0.001			FAM122C(ENSG00000156500)	DBP																																					0.000224366	452385	0.600001	0.581671	1.06402	0.519561
23		FAM127B(ENSG00000203950).M1.0.001			FAM127B(ENSG00000203950)	DBP																																					2.32e-05	452385	-1.4556	1.96367	0.549472	0.338629
23		FAM127C(ENSG00000212747).M1.0.001			FAM127C(ENSG00000212747)	DBP																																					2.87e-05	452385	-1.84491	1.51565	1.48167	0.650696
23		FAM3A(ENSG00000071889).M1.0.001			FAM3A(ENSG00000071889)	DBP																																					7.52e-05	452385	0.69853	1.01277	0.475715	0.309476
23		FAM47A(ENSG00000185448).M1.0.001			FAM47A(ENSG00000185448)	DBP																																					8.29e-05	452385	-1.20692	0.958686	1.58491	0.681821
23		FAM47B(ENSG00000189132).M1.0.001			FAM47B(ENSG00000189132)	DBP																																					0.000170209	452385	-0.32199	0.662051	0.23654	0.202929
23		FAM47C(ENSG00000198173).M1.0.001			FAM47C(ENSG00000198173)	DBP																																					0.000275208	452385	-0.438478	0.515463	0.723604	0.403442
23		FAM9A(ENSG00000183304).M1.0.001			FAM9A(ENSG00000183304)	DBP																																					0.000111631	452385	0.970849	0.832832	1.3589	0.613094
23		FAM9B(ENSG00000177138).M1.0.001			FAM9B(ENSG00000177138)	DBP																																					0.000167998	452385	0.364149	0.665102	0.299765	0.233565
23		FAM9C(ENSG00000187268).M1.0.001			FAM9C(ENSG00000187268)	DBP																																					0.000198946	452385	-1.84862	0.614076	9.06254	2.58353
23		FATE1(ENSG00000147378).M1.0.001			FATE1(ENSG00000147378)	DBP																																					2.65e-05	452385	-2.82025	1.6367	2.9692	1.07128
23		FGD1(ENSG00000102302).M1.0.001			FGD1(ENSG00000102302)	DBP																																					0.000116052	452385	-0.00669712	0.87132	5.91e-05	0.00267156
23		FGF13(ENSG00000129682).M1.0.001			FGF13(ENSG00000129682)	DBP																																					5.64e-05	452385	-0.538464	1.0777	0.249643	0.209485
23		FHL1(ENSG00000022267).M1.0.001			FHL1(ENSG00000022267)	DBP																																					5.75e-05	452385	1.60111	1.14135	1.96792	0.794067
23		FMR1(ENSG00000102081).M1.0.001			FMR1(ENSG00000102081)	DBP																																					0.000327155	452385	0.383339	0.565243	0.459934	0.303072
23		FOXO4(ENSG00000184481).M1.0.001			FOXO4(ENSG00000184481)	DBP																																					8.29e-05	452385	0.179394	1.06504	0.0283715	0.0623625
23		FOXP3(ENSG00000049768).M1.0.001			FOXP3(ENSG00000049768)	DBP																																					1.66e-05	452385	3.34804	2.14255	2.44185	0.927616
23		FOXR2(ENSG00000189299).M1.0.001			FOXR2(ENSG00000189299)	DBP																																					8.62e-05	452385	0.747518	0.89036	0.704874	0.396692
23		FRMD7(ENSG00000165694).M1.0.001			FRMD7(ENSG00000165694)	DBP																																					0.000201156	452385	-0.443522	0.628634	0.497776	0.318326
23		FRMPD3(ENSG00000147234).M1.0.001			FRMPD3(ENSG00000147234)	DBP																																					0.000516153	452385	-0.0722203	0.375816	0.036929	0.0718041
23		FRMPD4(ENSG00000169933).M1.0.001			FRMPD4(ENSG00000169933)	DBP																																					5.75e-05	452385	-0.0850853	1.31209	0.00420514	0.0230562
23		FTHL17(ENSG00000132446).M1.0.001			FTHL17(ENSG00000132446)	DBP																																					9.28e-05	452385	-0.282838	0.881722	0.102899	0.125879
23		G6PD(ENSG00000160211).M1.0.001			G6PD(ENSG00000160211)	DBP																																					0.000233208	452385	1.1527	0.562315	4.20215	1.39391
23		GABRE(ENSG00000102287).M1.0.001			GABRE(ENSG00000102287)	DBP																																					0.000124894	452385	-0.560096	0.755303	0.549899	0.338794
23		GABRQ(ENSG00000268089).M1.0.001			GABRQ(ENSG00000268089)	DBP																																					9.06e-05	452385	0.617289	1.01272	0.37153	0.265863
23		GAGE10(ENSG00000215274).M1.0.001			GAGE10(ENSG00000215274)	DBP																																					0.000156946	452385	-0.803618	0.677581	1.40662	0.627791
23		GAGE12J(ENSG00000224659).M1.0.001			GAGE12J(ENSG00000224659)	DBP																																					6.19e-05	452385	0.911812	1.07143	0.724245	0.403672
23		GAGE2A(ENSG00000189064).M1.0.001			GAGE2A(ENSG00000189064)	DBP																																					0.000114946	452385	-1.35872	0.904912	2.2545	0.875408
23		GATA1(ENSG00000102145).M1.0.001			GATA1(ENSG00000102145)	DBP																																					2.87e-05	452385	1.12089	1.59272	0.495278	0.31733
23		GDPD2(ENSG00000130055).M1.0.001			GDPD2(ENSG00000130055)	DBP																																					0.000186788	452385	0.856544	0.69963	1.49887	0.655911
23		GK(ENSG00000198814).M1.0.001			GK(ENSG00000198814)	DBP																																					0.000228787	452385	0.349445	0.6698	0.272187	0.220499
23		GLOD5(ENSG00000171433).M1.0.001			GLOD5(ENSG00000171433)	DBP																																					0.000295103	452385	-0.137885	0.50047	0.0759059	0.10628
23		GLRA4(ENSG00000188828).M1.0.001			GLRA4(ENSG00000188828)	DBP																																					0.000806835	452385	0.248839	0.308772	0.649475	0.37644
23		GLUD2(ENSG00000182890).M1.0.001			GLUD2(ENSG00000182890)	DBP																																					6.96e-05	452385	0.776808	1.02925	0.56962	0.346392
23		GNL3L(ENSG00000130119).M1.0.001			GNL3L(ENSG00000130119)	DBP																																					0.000110525	452385	1.07511	0.919647	1.36667	0.615495
23		GPC3(ENSG00000147257).M1.0.001			GPC3(ENSG00000147257)	DBP																																					0.000169104	452385	0.870922	0.778762	1.25069	0.579349
23		GPR119(ENSG00000147262).M1.0.001			GPR119(ENSG00000147262)	DBP																																					7.52e-05	452385	0.788553	0.972164	0.657935	0.379562
23		GPR34(ENSG00000171659).M1.0.001			GPR34(ENSG00000171659)	DBP																																					2.54e-05	452385	-1.51097	1.65959	0.82892	0.44059
23		GPR82(ENSG00000171657).M1.0.001			GPR82(ENSG00000171657)	DBP																																					0.000110525	452385	1.87643	0.919631	4.16328	1.38395
23		GPRASP1(ENSG00000198932).M1.0.001			GPRASP1(ENSG00000198932)	DBP																																					0.00010721	452385	1.66597	0.826881	4.05928	1.35725
23		GRIA3(ENSG00000125675).M1.0.001			GRIA3(ENSG00000125675)	DBP																																					7.74e-05	452385	-0.538521	1.04669	0.26471	0.216881
23		GRIPAP1(ENSG00000068400).M1.0.001			GRIPAP1(ENSG00000068400)	DBP																																					3.76e-05	452385	-2.48615	1.44761	2.94952	1.06599
23		GUCY2F(ENSG00000101890).M1.0.001			GUCY2F(ENSG00000101890)	DBP																																					0.00102236	452385	-0.151774	0.273464	0.30803	0.237403
23		GYG2(ENSG00000056998).M1.0.001			GYG2(ENSG00000056998)	DBP																																					0.000188998	452385	-0.776662	0.643334	1.45744	0.643329
23		H2BFM(ENSG00000101812).M1.0.001			H2BFM(ENSG00000101812)	DBP																																					1.77e-05	452385	1.67963	2.00407	0.702424	0.395806
23		H2BFWT(ENSG00000123569).M1.0.001			H2BFWT(ENSG00000123569)	DBP																																					6.96e-05	452385	-0.39962	1.06495	0.140811	0.150288
23		HDAC6(ENSG00000094631).M1.0.001			HDAC6(ENSG00000094631)	DBP																																					0.000810151	452385	0.168881	0.303647	0.309331	0.238004
23		HDX(ENSG00000165259).M1.0.001			HDX(ENSG00000165259)	DBP																																					0.000127104	452385	0.363628	0.799075	0.20708	0.187711
23		HEPH(ENSG00000089472).M1.0.001			HEPH(ENSG00000089472)	DBP																																					0.000144788	452385	-0.684639	0.710469	0.928611	0.474665
23		HMGN5(ENSG00000198157).M1.0.001			HMGN5(ENSG00000198157)	DBP																																					6.74e-05	452385	1.62151	1.0777	2.26382	0.878025
23		HS6ST2(ENSG00000171004).M1.0.001			HS6ST2(ENSG00000171004)	DBP																																					6.52e-05	452385	-1.20735	1.02989	1.37432	0.617855
23		HSFX2(ENSG00000268738).M1.0.001			HSFX2(ENSG00000268738)	DBP																																					4.42e-05	452385	0.494393	1.38894	0.1267	0.141536
23		HTR2C(ENSG00000147246).M1.0.001			HTR2C(ENSG00000147246)	DBP																																					3.98e-05	452385	0.429765	1.33607	0.103467	0.126268
23		HUWE1(ENSG00000086758).M1.0.001			HUWE1(ENSG00000086758)	DBP																																					5.08e-05	452385	1.87223	1.24696	2.25432	0.87536
23		HYPM(ENSG00000187516).M1.0.001			HYPM(ENSG00000187516)	DBP																																					1.77e-05	452385	-0.235494	1.92546	0.0149587	0.0444773
23		IDH3G(ENSG00000067829).M1.0.001			IDH3G(ENSG00000067829)	DBP																																					7.74e-05	452385	0.674857	0.972166	0.481885	0.311963
23		IDS(ENSG00000010404).M1.0.001			IDS(ENSG00000010404)	DBP																																					3.87e-05	452385	-1.88141	1.40261	1.79926	0.745206
23		IGSF1(ENSG00000147255).M1.0.001			IGSF1(ENSG00000147255)	DBP																																					0.000111631	452385	-0.0508788	0.832809	0.00373235	0.0216893
23		IKBKG(ENSG00000269335).M1.0.001			IKBKG(ENSG00000269335)	DBP																																					3.21e-05	452385	3.76707	1.76339	4.56365	1.48602
23		IL13RA1(ENSG00000131724).M1.0.001			IL13RA1(ENSG00000131724)	DBP																																					0.000102789	452385	0.573659	0.996974	0.331086	0.247936
23		IL13RA2(ENSG00000123496).M1.0.001			IL13RA2(ENSG00000123496)	DBP																																					0.000215524	452385	-0.325944	0.679306	0.230227	0.199726
23		IL2RG(ENSG00000147168).M1.0.001			IL2RG(ENSG00000147168)	DBP																																					4.53e-05	452365	-0.824321	1.23697	0.444094	0.296577
23		IL3RA(ENSG00000185291).M1.0.001			IL3RA(ENSG00000185291)	DBP																																					0.000289576	452385	-0.047213	0.606942	0.00605104	0.0277988
23		INTS6L(ENSG00000165359).M1.0.001			INTS6L(ENSG00000165359)	DBP																																					3.98e-05	452385	-1.13496	1.3885	0.668138	0.383313
23		IQSEC2(ENSG00000124313).M1.0.001			IQSEC2(ENSG00000124313)	DBP																																					0.000154735	452385	-0.144724	0.829987	0.0304044	0.0647065
23		IRAK1(ENSG00000184216).M1.0.001			IRAK1(ENSG00000184216)	DBP																																					4.2e-05	452385	-0.195695	1.41717	0.0190683	0.0505267
23		IRS4(ENSG00000133124).M1.0.001			IRS4(ENSG00000133124)	DBP																																					6.08e-05	452385	0.447328	1.10466	0.163982	0.163982
23		ITGB1BP2(ENSG00000147166).M1.0.001			ITGB1BP2(ENSG00000147166)	DBP																																					0.000201156	452385	0.748504	0.613705	1.48754	0.652477
23		ITIH6(ENSG00000102313).M1.0.001			ITIH6(ENSG00000102313)	DBP																																					0.000792467	452385	-0.14639	0.309857	0.223203	0.196126
23		ITM2A(ENSG00000078596).M1.0.001			ITM2A(ENSG00000078596)	DBP																																					4.2e-05	452385	-0.381531	1.4477	0.0694544	0.101202
23		KCND1(ENSG00000102057).M1.0.001			KCND1(ENSG00000102057)	DBP																																					1.66e-05	452385	-1.92895	2.04722	0.88779	0.460827
23		KDM6A(ENSG00000147050).M1.0.001			KDM6A(ENSG00000147050)	DBP																																					5.31e-05	452385	0.245153	1.38855	0.0311709	0.0655724
23		KIAA1210(ENSG00000250423).M1.0.001			KIAA1210(ENSG00000250423)	DBP																																					0.00043768	452385	-0.126848	0.410702	0.0953919	0.120657
23		KIAA2022(ENSG00000050030).M1.0.001			KIAA2022(ENSG00000050030)	DBP																																					6.19e-05	452385	2.01968	1.24698	2.6233	0.977551
23		KIF4A(ENSG00000090889).M1.0.001			KIF4A(ENSG00000090889)	DBP																																					7.52e-05	452385	-0.616683	1.08427	0.323479	0.244488
23		KLF8(ENSG00000102349).M1.0.001			KLF8(ENSG00000102349)	DBP																																					3.98e-05	452385	1.0166	1.38849	0.536065	0.333418
23		KLHL13(ENSG00000003096).M1.0.001			KLHL13(ENSG00000003096)	DBP																																					0.000119367	452385	0.247743	0.829917	0.0891115	0.116163
23		KLHL34(ENSG00000185915).M1.0.001			KLHL34(ENSG00000185915)	DBP																																					0.000680836	452385	0.270451	0.334976	0.651853	0.377319
23		KLHL4(ENSG00000102271).M1.0.001			KLHL4(ENSG00000102271)	DBP																																					5.97e-05	452385	1.48125	1.09784	1.82045	0.751389
23		KRBOX4(ENSG00000147121).M1.0.001			KRBOX4(ENSG00000147121)	DBP																																					0.000101683	452385	-1.21705	0.848191	2.05888	0.820098
23		LAMP2(ENSG00000005893).M1.0.001			LAMP2(ENSG00000005893)	DBP																																					4.09e-05	452385	0.288852	1.53338	0.0354857	0.070284
23		LANCL3(ENSG00000147036).M1.0.001			LANCL3(ENSG00000147036)	DBP																																					8.95e-05	452385	1.1708	0.915583	1.63518	0.696831
23		LAS1L(ENSG00000001497).M1.0.001			LAS1L(ENSG00000001497)	DBP																																					1.88e-05	452385	2.00781	2.25243	0.794587	0.428621
23		LHFPL1(ENSG00000182508).M1.0.001			LHFPL1(ENSG00000182508)	DBP																																					6.08e-05	452385	0.884873	1.1189	0.625432	0.367507
23		LONRF3(ENSG00000175556).M1.0.001			LONRF3(ENSG00000175556)	DBP																																					5.64e-05	452385	-0.368766	1.21782	0.091693	0.118025
23		LPAR4(ENSG00000147145).M1.0.001			LPAR4(ENSG00000147145)	DBP																																					3.43e-05	452385	-0.128785	1.53336	0.00705412	0.0300879
23		LRCH2(ENSG00000130224).M1.0.001			LRCH2(ENSG00000130224)	DBP																																					0.000118262	452385	-1.06017	0.857892	1.52717	0.664465
23		LUZP4(ENSG00000102021).M1.0.001			LUZP4(ENSG00000102021)	DBP																																					0.000122683	452385	0.883722	0.80445	1.20679	0.565482
23		MAGEA1(ENSG00000198681).M1.0.001			MAGEA1(ENSG00000198681)	DBP																																					6.85e-05	452385	-0.00922661	1.05891	7.59e-05	0.00302982
23		MAGEA10(ENSG00000124260).M1.0.001			MAGEA10(ENSG00000124260)	DBP																																					4.64e-05	452385	1.04903	1.31213	0.639184	0.372628
23		MAGEA3(ENSG00000221867).M1.0.001			MAGEA3(ENSG00000221867)	DBP																																					2.54e-05	452385	2.88444	1.70909	2.84835	1.03873
23		MAGEA6(ENSG00000197172).M1.0.001			MAGEA6(ENSG00000197172)	DBP																																					2.65e-05	452385	-1.38399	1.68387	0.675535	0.386022
23		MAGEA8(ENSG00000156009).M1.0.001			MAGEA8(ENSG00000156009)	DBP																																					2.76e-05	452385	0.706305	1.76348	0.160414	0.161922
23		MAGEB1(ENSG00000214107).M1.0.001			MAGEB1(ENSG00000214107)	DBP																																					2.1e-05	452385	0.63293	2.04721	0.0955843	0.120793
23		MAGEB17(ENSG00000182798).M1.0.001			MAGEB17(ENSG00000182798)	DBP																																					0.000217735	452385	-0.437664	0.58167	0.566147	0.34506
23		MAGEB2(ENSG00000099399).M1.0.001			MAGEB2(ENSG00000099399)	DBP																																					9.95e-05	452385	1.12371	0.8747	1.6504	0.701355
23		MAGEB4(ENSG00000120289).M1.0.001			MAGEB4(ENSG00000120289)	DBP																																					1.11e-05	452385	-2.36845	3.10474	0.581943	0.351102
23		MAGEB5(ENSG00000188408).M1.0.001			MAGEB5(ENSG00000188408)	DBP																																					4.09e-05	452385	1.14597	1.4026	0.667546	0.383096
23		MAGEC1(ENSG00000155495).M1.0.001			MAGEC1(ENSG00000155495)	DBP																																					0.000519469	452385	-0.205344	0.375864	0.298472	0.232962
23		MAGEC3(ENSG00000165509).M1.0.001			MAGEC3(ENSG00000165509)	DBP																																					0.000527206	452385	0.254905	0.372084	0.469327	0.306892
23		MAGEE2(ENSG00000186675).M1.0.001			MAGEE2(ENSG00000186675)	DBP																																					0.00048189	452385	-0.0566721	0.395114	0.0205728	0.0525913
23		MAGIX(ENSG00000269313).M1.0.001			MAGIX(ENSG00000269313)	DBP																																					0.000279629	452385	-0.810462	0.529719	2.34085	0.899558
23		MAMLD1(ENSG00000013619).M1.0.001			MAMLD1(ENSG00000013619)	DBP																																					3.65e-05	452385	0.633144	1.46359	0.18714	0.176977
23		MAOA(ENSG00000189221).M1.0.001			MAOA(ENSG00000189221)	DBP																																					4.64e-05	452385	-0.442769	1.33611	0.109818	0.130562
23		MAOB(ENSG00000069535).M1.0.001			MAOB(ENSG00000069535)	DBP																																					5.08e-05	452385	-1.01548	1.28921	0.620432	0.365637
23		MAP3K15(ENSG00000180815).M1.0.001			MAP3K15(ENSG00000180815)	DBP																																					0.000579153	452385	-0.00573221	0.363088	0.000249242	0.00550512
23		MAP7D2(ENSG00000184368).M1.0.001			MAP7D2(ENSG00000184368)	DBP																																					0.000142578	452385	-0.804503	0.714239	1.26873	0.585017
23		MAP7D3(ENSG00000129680).M1.0.001			MAP7D3(ENSG00000129680)	DBP																																					0.000251998	452385	-0.646715	0.565066	1.30987	0.597878
23		MBNL3(ENSG00000076770).M1.0.001			MBNL3(ENSG00000076770)	DBP																																					5.42e-05	452385	0.73686	1.1996	0.377308	0.268373
23		MCF2(ENSG00000101977).M1.0.001			MCF2(ENSG00000101977)	DBP																																					0.000943886	452385	-0.509791	0.291643	3.05549	1.09439
23		MECP2(ENSG00000169057).M1.0.001			MECP2(ENSG00000169057)	DBP																																					0.000486311	452385	0.406186	0.387646	1.09794	0.530594
23		MED12(ENSG00000184634).M1.0.001			MED12(ENSG00000184634)	DBP																																					5.42e-05	452385	1.10609	1.37486	0.647238	0.375613
23		MID2(ENSG00000080561).M1.0.001			MID2(ENSG00000080561)	DBP																																					6.63e-05	452385	-0.553078	1.08433	0.260167	0.214666
23		MORC4(ENSG00000133131).M1.0.001			MORC4(ENSG00000133131)	DBP																																					8.51e-05	452385	-1.78762	1.00737	3.14898	1.11933
23		MSL3(ENSG00000005302).M1.0.001			MSL3(ENSG00000005302)	DBP																																					2.76e-05	452385	-1.90916	1.49725	1.62591	0.694068
23		MTMR1(ENSG00000063601).M1.0.001			MTMR1(ENSG00000063601)	DBP																																					6.63e-05	452385	0.0112541	1.05876	0.000112987	0.00369894
23		MTMR8(ENSG00000102043).M1.0.001			MTMR8(ENSG00000102043)	DBP																																					0.000258629	452385	0.674582	0.52793	1.63274	0.696103
23		MUM1L1(ENSG00000157502).M1.0.001			MUM1L1(ENSG00000157502)	DBP																																					2.43e-05	452385	-2.14627	1.73559	1.52923	0.665087
23		MXRA5(ENSG00000101825).M1.0.001			MXRA5(ENSG00000101825)	DBP																																					0.000154735	452385	-0.410743	0.656058	0.391974	0.27469
23		NAP1L3(ENSG00000186310).M1.0.001			NAP1L3(ENSG00000186310)	DBP																																					3.09e-05	452385	0.98017	1.48015	0.438524	0.294277
23		NHS(ENSG00000188158).M1.0.001			NHS(ENSG00000188158)	DBP																																					0.000119367	452385	-0.89762	0.791221	1.28703	0.590751
23		NHSL2(ENSG00000204131).M1.0.001			NHSL2(ENSG00000204131)	DBP																																					0.000190104	452385	-0.978242	0.62353	2.46138	0.933017
23		NKRF(ENSG00000186416).M1.0.001			NKRF(ENSG00000186416)	DBP																																					3.32e-05	452385	1.19202	1.55239	0.58961	0.354018
23		NOX1(ENSG00000007952).M1.0.001			NOX1(ENSG00000007952)	DBP																																					0.000250892	452385	0.409841	0.566346	0.52368	0.328572
23		NRK(ENSG00000123572).M1.0.001			NRK(ENSG00000123572)	DBP																																					0.000303945	452385	-0.918583	0.507135	3.28088	1.15434
23		NUDT10(ENSG00000122824).M1.0.001			NUDT10(ENSG00000122824)	DBP																																					2.65e-05	452385	1.37723	1.59269	0.747735	0.412071
23		NUP62CL(ENSG00000198088).M1.0.001			NUP62CL(ENSG00000198088)	DBP																																					0.000759309	452385	-0.0764357	0.312708	0.0597468	0.0931821
23		NXF3(ENSG00000147206).M1.0.001			NXF3(ENSG00000147206)	DBP																																					0.000112736	452385	-0.24852	0.861163	0.0832823	0.111878
23		NXF5(ENSG00000126952).M1.0.001			NXF5(ENSG00000126952)	DBP																																					0.000537153	452385	-0.543392	0.373923	2.11184	0.835161
23		NYX(ENSG00000188937).M1.0.001			NYX(ENSG00000188937)	DBP																																					5.53e-05	452385	-0.484426	1.20858	0.16066	0.162065
23		OFD1(ENSG00000046651).M1.0.001			OFD1(ENSG00000046651)	DBP																																					0.000162472	452385	-0.598724	0.689257	0.754557	0.414497
23		OPHN1(ENSG00000079482).M1.0.001			OPHN1(ENSG00000079482)	DBP																																					0.000100578	452385	-0.853044	1.00747	0.716935	0.401044
23		OR13H1(ENSG00000171054).M1.0.001			OR13H1(ENSG00000171054)	DBP																																					0.00052389	452385	0.251296	0.37128	0.458109	0.302327
23		OTUD5(ENSG00000068308).M1.0.001			OTUD5(ENSG00000068308)	DBP																																					8.84e-06	452385	-2.67538	3.47127	0.594008	0.355686
23		P2RY10(ENSG00000078589).M1.0.001			P2RY10(ENSG00000078589)	DBP																																					1.99e-05	452385	0.293733	2.09326	0.0196907	0.0513893
23		P2RY4(ENSG00000186912).M1.0.001			P2RY4(ENSG00000186912)	DBP																																					9.51e-05	452385	1.4324	0.896313	2.55392	0.958524
23		P2RY8(ENSG00000182162).M1.0.001			P2RY8(ENSG00000182162)	DBP																																					1.44e-05	452385	-1.06895	2.72301	0.154105	0.158239
23		PAGE1(ENSG00000068985).M1.0.001			PAGE1(ENSG00000068985)	DBP																																					3.21e-05	452385	1.74207	1.70923	1.03879	0.511305
23		PAGE2B(ENSG00000238269).M1.0.001			PAGE2B(ENSG00000238269)	DBP																																					5.19e-05	452385	0.0183527	1.1995	0.000234099	0.00533423
23		PAGE5(ENSG00000158639).M1.0.001			PAGE5(ENSG00000158639)	DBP																																					2.87e-05	452385	-1.81605	1.5927	1.30014	0.594844
23		PASD1(ENSG00000166049).M1.0.001			PASD1(ENSG00000166049)	DBP																																					0.000190104	452385	0.879155	0.633835	1.92388	0.781388
23		PBDC1(ENSG00000102390).M1.0.001			PBDC1(ENSG00000102390)	DBP																																					5.19e-05	452385	-1.73209	1.21779	2.023	0.809857
23		PCDH11X(ENSG00000102290).M1.0.001			PCDH11X(ENSG00000102290)	DBP																																					5.31e-05	452385	0.541395	1.1571	0.218921	0.193913
23		PCYT1B(ENSG00000102230).M1.0.001			PCYT1B(ENSG00000102230)	DBP																																					2.65e-05	452385	0.695541	1.92552	0.130482	0.143916
23		PDK3(ENSG00000067992).M1.0.001			PDK3(ENSG00000067992)	DBP																																					6.41e-05	452385	-0.664672	1.15711	0.329965	0.247429
23		PDZD4(ENSG00000067840).M1.0.001			PDZD4(ENSG00000067840)	DBP																																					3.87e-05	452385	0.222479	1.40261	0.0251597	0.0585036
23		PFKFB1(ENSG00000158571).M1.0.001			PFKFB1(ENSG00000158571)	DBP																																					0.00026084	452385	-0.988822	0.547274	3.26458	1.15002
23		PGAM4(ENSG00000226784).M1.0.001			PGAM4(ENSG00000226784)	DBP																																					4.2e-05	452385	-0.913868	1.38852	0.433173	0.292059
23		PHEX(ENSG00000102174).M1.0.001			PHEX(ENSG00000102174)	DBP																																					6.41e-05	452385	2.12094	1.22739	2.98601	1.07579
23		PHF8(ENSG00000172943).M1.0.001			PHF8(ENSG00000172943)	DBP																																					0.00013042	452385	-0.64382	0.842007	0.584652	0.352133
23		PHKA1(ENSG00000067177).M1.0.001			PHKA1(ENSG00000067177)	DBP																																					0.000253103	452385	-0.522866	0.56601	0.853361	0.449034
23		PHKA2(ENSG00000044446).M1.0.001			PHKA2(ENSG00000044446)	DBP																																					6.96e-05	452385	-1.45292	1.18203	1.51087	0.659544
23		PIGA(ENSG00000165195).M1.0.001			PIGA(ENSG00000165195)	DBP																																					1.44e-05	452385	0.421225	2.38119	0.0312925	0.0657089
23		PIN4(ENSG00000102309).M1.0.001			PIN4(ENSG00000102309)	DBP																																					5.08e-05	452385	0.308013	1.38853	0.0492068	0.0838361
23		PIR(ENSG00000087842).M1.0.001			PIR(ENSG00000087842)	DBP																																					0.000251998	452385	-1.09839	0.557736	3.87845	1.3106
23		PJA1(ENSG00000181191).M1.0.001			PJA1(ENSG00000181191)	DBP																																					6.41e-05	452385	0.527872	1.03495	0.260149	0.214657
23		PLP2(ENSG00000102007).M1.0.001			PLP2(ENSG00000102007)	DBP																																					2.76e-05	452385	1.88186	1.76337	1.1389	0.54381
23		PLS3(ENSG00000102024).M1.0.001			PLS3(ENSG00000102024)	DBP																																					0.000108315	452385	-2.30713	0.95374	5.85173	1.80794
23		PLXNA3(ENSG00000130827).M1.0.001			PLXNA3(ENSG00000130827)	DBP																																					0.000121578	452385	-0.237986	0.771427	0.0951731	0.120502
23		PLXNB3(ENSG00000198753).M1.0.001			PLXNB3(ENSG00000198753)	DBP																																					0.00110857	452385	-0.691301	0.257239	7.22205	2.14259
23		PNCK(ENSG00000130822).M1.0.001			PNCK(ENSG00000130822)	DBP																																					0.000104999	452385	0.394804	0.838865	0.221502	0.195249
23		PNMA3(ENSG00000183837).M1.0.001			PNMA3(ENSG00000183837)	DBP																																					7.85e-05	452385	-0.00266673	0.949176	7.89e-06	0.000974637
23		PNMA5(ENSG00000198883).M1.0.001			PNMA5(ENSG00000198883)	DBP																																					7.18e-05	452385	-0.30847	0.996902	0.0957458	0.120907
23		PNMA6A(ENSG00000235961).M1.0.001			PNMA6A(ENSG00000235961)	DBP																																					0.000108315	452385	-1.80743	0.981919	3.38823	1.18268
23		PNPLA4(ENSG00000006757).M1.0.001			PNPLA4(ENSG00000006757)	DBP																																					0.000303945	452385	-1.26942	0.498536	6.48359	1.96307
23		POF1B(ENSG00000124429).M1.0.001			POF1B(ENSG00000124429)	DBP																																					0.000198946	452385	0.619824	0.626075	0.980128	0.491919
23		POLA1(ENSG00000101868).M1.0.001			POLA1(ENSG00000101868)	DBP																																					0.000302839	452385	1.30367	0.578791	5.07328	1.61444
23		PPP1R3F(ENSG00000049769).M1.0.001			PPP1R3F(ENSG00000049769)	DBP																																					0.000152525	452385	0.225042	0.671212	0.112411	0.132288
23		PPP2R3B(ENSG00000167393).M1.0.001			PPP2R3B(ENSG00000167393)	DBP																																					0.000125999	452385	0.821217	0.919643	0.797402	0.429607
23		PQBP1(ENSG00000102103).M1.0.001			PQBP1(ENSG00000102103)	DBP																																					3.98e-05	452385	0.544973	1.38851	0.154047	0.158204
23		PRAF2(ENSG00000243279).M1.0.001			PRAF2(ENSG00000243279)	DBP																																					2.76e-05	452385	-0.719197	1.61407	0.198542	0.183162
23		PRDX4(ENSG00000123131).M1.0.001			PRDX4(ENSG00000123131)	DBP																																					5.08e-05	452385	-1.23458	1.24692	0.980291	0.491973
23		PRICKLE3(ENSG00000012211).M1.0.001			PRICKLE3(ENSG00000012211)	DBP																																					4.53e-05	452385	-0.725383	1.34864	0.289296	0.228654
23		PRKX(ENSG00000183943).M1.0.001			PRKX(ENSG00000183943)	DBP																																					5.86e-05	452385	2.6018	1.10465	5.54751	1.73267
23		PRPS1(ENSG00000147224).M1.0.001			PRPS1(ENSG00000147224)	DBP																																					4.31e-05	452385	0.973237	1.43219	0.461782	0.303825
23		PRPS2(ENSG00000101911).M1.0.001			PRPS2(ENSG00000101911)	DBP																																					1.22e-05	452385	0.618303	2.53496	0.059492	0.0929647
23		PRR32(ENSG00000183631).M1.0.001			PRR32(ENSG00000183631)	DBP																																					0.000110525	452385	-1.014	0.8183	1.53549	0.666977
23		PRRG3(ENSG00000130032).M1.0.001			PRRG3(ENSG00000130032)	DBP																																					0.000148104	452385	-1.41945	0.729162	3.78957	1.28758
23		PUDP(ENSG00000130021).M1.0.001			PUDP(ENSG00000130021)	DBP																																					0.000862098	452385	-0.077712	0.299934	0.0671313	0.0993269
23		RAB40A(ENSG00000172476).M1.0.001			RAB40A(ENSG00000172476)	DBP																																					0.000196735	452385	-0.69181	0.598007	1.33832	0.606723
23		RAB40AL(ENSG00000102128).M1.0.001			RAB40AL(ENSG00000102128)	DBP																																					0.000104999	452385	-0.308392	0.845112	0.133161	0.145587
23		RAB41(ENSG00000147127).M1.0.001			RAB41(ENSG00000147127)	DBP																																					0.000278524	452385	-1.22672	0.520453	5.55554	1.73466
23		RBM41(ENSG00000089682).M1.0.001			RBM41(ENSG00000089682)	DBP																																					1.66e-05	452385	0.928029	2.38125	0.151885	0.156929
23		RBMX(ENSG00000147274).M1.0.001			RBMX(ENSG00000147274)	DBP																																					0.000851045	452385	0.261991	0.342157	0.586299	0.35276
23		RBMX2(ENSG00000134597).M1.0.001			RBMX2(ENSG00000134597)	DBP																																					2.32e-05	452385	-0.995106	1.82315	0.297917	0.232702
23		RBMXL3(ENSG00000175718).M1.0.001			RBMXL3(ENSG00000175718)	DBP																																					0.000439891	452385	-1.08722	0.438357	6.15152	1.88174
23		RENBP(ENSG00000102032).M1.0.001			RENBP(ENSG00000102032)	DBP																																					5.75e-05	452385	-1.4655	1.08424	1.82692	0.753275
23		REPS2(ENSG00000169891).M1.0.001			REPS2(ENSG00000169891)	DBP																																					0.000214419	452385	-0.438421	0.595403	0.5422	0.335807
23		RGAG1(ENSG00000243978).M1.0.001			RGAG1(ENSG00000243978)	DBP																																					8.84e-05	452385	0.224283	0.911621	0.0605289	0.0938471
23		RGAG4(ENSG00000242732).M1.0.001			RGAG4(ENSG00000242732)	DBP																																					0.000113841	452385	0.624439	0.783632	0.634974	0.371063
23		RGN(ENSG00000130988).M1.0.001			RGN(ENSG00000130988)	DBP																																					0.000266366	452385	-0.717004	0.527168	1.84989	0.75996
23		RHOXF2(ENSG00000131721).M1.0.001			RHOXF2(ENSG00000131721)	DBP																																					0.000106104	452385	1.30751	0.888944	2.16342	0.849767
23		RIBC1(ENSG00000158423).M1.0.001			RIBC1(ENSG00000158423)	DBP																																					4.2e-05	452385	-1.46768	1.51501	0.938503	0.477995
23		RIPPLY1(ENSG00000147223).M1.0.001			RIPPLY1(ENSG00000147223)	DBP																																					3.32e-05	452385	0.387182	1.41712	0.0746473	0.105304
23		RNF128(ENSG00000133135).M1.0.001			RNF128(ENSG00000133135)	DBP																																					0.000119367	452385	0.924195	0.776235	1.41756	0.631144
23		RP11-402P6.15(ENSG00000283599).M1.0.001			RP11-402P6	DBP																																					0.000256419	452385	-0.118919	0.531047	0.0501457	0.0847005
23		RP5-972B16.2(ENSG00000250349).M1.0.001			RP5-972B16	DBP																																					1.77e-05	452385	3.54588	1.92546	3.3914	1.18351
23		RPGR(ENSG00000156313).M1.0.001			RPGR(ENSG00000156313)	DBP																																					5.31e-05	452385	-1.1638	1.17349	0.983544	0.493055
23		RPS6KA6(ENSG00000072133).M1.0.001			RPS6KA6(ENSG00000072133)	DBP																																					0.000124894	452385	-0.120672	0.838895	0.0206916	0.0527515
23		RRAGB(ENSG00000083750).M1.0.001			RRAGB(ENSG00000083750)	DBP																																					4.09e-05	452385	1.60346	1.49727	1.14688	0.54637
23		RS1(ENSG00000102104).M1.0.001			RS1(ENSG00000102104)	DBP																																					3.21e-05	452385	1.26249	1.57215	0.644866	0.374735
23		SAGE1(ENSG00000181433).M1.0.001			SAGE1(ENSG00000181433)	DBP																																					0.000683047	452385	-0.258401	0.332265	0.604813	0.359769
23		SASH3(ENSG00000122122).M1.0.001			SASH3(ENSG00000122122)	DBP																																					2.65e-05	452385	-0.864654	1.59271	0.294723	0.231207
23		SATL1(ENSG00000184788).M1.0.001			SATL1(ENSG00000184788)	DBP																																					0.000685257	452385	0.207819	0.336936	0.38043	0.269724
23		SEPT6(ENSG00000125354).M1.0.001			SEPT6(ENSG00000125354)	DBP																																					8.62e-05	452385	0.423782	1.0467	0.163923	0.163948
23		SERPINA7(ENSG00000123561).M1.0.001			SERPINA7(ENSG00000123561)	DBP																																					7.85e-05	452385	0.143173	0.958176	0.0223272	0.0549157
23		SH2D1A(ENSG00000183918).M1.0.001			SH2D1A(ENSG00000183918)	DBP																																					4.97e-05	452385	0.138897	1.2178	0.0130088	0.0413437
23		SH3BGRL(ENSG00000131171).M1.0.001			SH3BGRL(ENSG00000131171)	DBP																																					9.95e-06	452385	-0.46824	2.72336	0.0295616	0.0637433
23		SH3KBP1(ENSG00000147010).M1.0.001			SH3KBP1(ENSG00000147010)	DBP																																					0.000111631	452385	0.609093	0.878227	0.48101	0.311611
23		SHROOM2(ENSG00000146950).M1.0.001			SHROOM2(ENSG00000146950)	DBP																																					0.000137051	452385	-0.147163	0.748682	0.0386369	0.0735702
23		SHROOM4(ENSG00000158352).M1.0.001			SHROOM4(ENSG00000158352)	DBP																																					4.2e-05	452385	0.874099	1.3885	0.396304	0.276541
23		SLC10A3(ENSG00000126903).M1.0.001			SLC10A3(ENSG00000126903)	DBP																																					8.07e-05	452385	1.50014	0.9493	2.49721	0.942913
23		SLC25A14(ENSG00000102078).M1.0.001			SLC25A14(ENSG00000102078)	DBP																																					2.43e-05	452385	-2.72746	1.73562	2.4695	0.935261
23		SLC25A43(ENSG00000077713).M1.0.001			SLC25A43(ENSG00000077713)	DBP																																					0.00032826	452385	-0.0136057	0.469356	0.00084031	0.0101614
23		SLC25A5(ENSG00000005022).M1.0.001			SLC25A5(ENSG00000005022)	DBP																																					1.22e-05	452385	-1.66786	2.96023	0.317442	0.241732
23		SLC25A53(ENSG00000269743).M1.0.001			SLC25A53(ENSG00000269743)	DBP																																					4.86e-05	452385	-0.465327	1.22728	0.143758	0.152074
23		SLC35A2(ENSG00000102100).M1.0.001			SLC35A2(ENSG00000102100)	DBP																																					0.000641047	452385	0.131404	0.34725	0.143197	0.151735
23		SLC38A5(ENSG00000017483).M1.0.001			SLC38A5(ENSG00000017483)	DBP																																					5.31e-05	452385	-0.865739	1.19066	0.528684	0.330534
23		SLC6A14(ENSG00000268104).M1.0.001			SLC6A14(ENSG00000268104)	DBP																																					4.2e-05	452385	1.04148	1.33608	0.607631	0.360831
23		SLC7A3(ENSG00000165349).M1.0.001			SLC7A3(ENSG00000165349)	DBP																																					1.88e-05	452385	0.143186	2.04753	0.00489038	0.0249138
23		SLC9A6(ENSG00000198689).M1.0.001			SLC9A6(ENSG00000198689)	DBP																																					5.75e-05	452385	-0.82051	1.26757	0.419009	0.286147
23		SLC9A7(ENSG00000065923).M1.0.001			SLC9A7(ENSG00000065923)	DBP																																					6.63e-05	452385	1.11182	1.14138	0.948873	0.481478
23		SMARCA1(ENSG00000102038).M1.0.001			SMARCA1(ENSG00000102038)	DBP																																					7.96e-05	452385	0.682758	1.09781	0.386796	0.272468
23		SMIM9(ENSG00000203870).M1.0.001			SMIM9(ENSG00000203870)	DBP																																					0.00024205	452385	-0.198365	0.564183	0.12362	0.139578
23		SOWAHD(ENSG00000187808).M1.0.001			SOWAHD(ENSG00000187808)	DBP																																					4.97e-05	452385	0.231573	1.2178	0.0361598	0.0709972
23		SOX3(ENSG00000134595).M1.0.001			SOX3(ENSG00000134595)	DBP																																					6.41e-05	452385	-0.0423241	1.07131	0.00156078	0.0139065
23		SPANXA1(ENSG00000198021).M1.0.001			SPANXA1(ENSG00000198021)	DBP																																					1.11e-05	452209	0.694918	3.10475	0.0500972	0.084656
23		SPANXB1(ENSG00000227234).M1.0.001			SPANXB1(ENSG00000227234)	DBP																																					7.96e-05	452385	-1.80648	1.12629	2.57256	0.963645
23		SPANXD(ENSG00000196406).M1.0.001			SPANXD(ENSG00000196406)	DBP																																					0.000159156	452385	0.627086	0.748721	0.701478	0.395464
23		SPANXN1(ENSG00000203923).M1.0.001			SPANXN1(ENSG00000203923)	DBP																																					3.32e-05	452385	-0.282962	1.44761	0.0382081	0.07313
23		SPANXN2(ENSG00000268988).M1.0.001			SPANXN2(ENSG00000268988)	DBP																																					3.43e-05	452385	-1.11572	1.53451	0.528651	0.330521
23		SPANXN3(ENSG00000189252).M1.0.001			SPANXN3(ENSG00000189252)	DBP																																					2.87e-05	452385	2.94728	1.59272	3.42422	1.19215
23		SPANXN4(ENSG00000189326).M1.0.001			SPANXN4(ENSG00000189326)	DBP																																					4.86e-05	452385	0.990815	1.31204	0.570288	0.346648
23		SPIN2B(ENSG00000186787).M1.0.001			SPIN2B(ENSG00000186787)	DBP																																					1.22e-05	452385	3.00196	2.96024	1.02839	0.507886
23		SPRY3(ENSG00000168939).M1.0.001			SPRY3(ENSG00000168939)	DBP																																					8.84e-05	452385	1.43272	1.09782	1.70318	0.716988
23		SRPK3(ENSG00000184343).M1.0.001			SRPK3(ENSG00000184343)	DBP																																					0.000817887	452385	-0.581958	0.300328	3.75485	1.27856
23		SRPX(ENSG00000101955).M1.0.001			SRPX(ENSG00000101955)	DBP																																					0.000150314	452385	-0.514601	0.697806	0.543843	0.336446
23		SRPX2(ENSG00000102359).M1.0.001			SRPX2(ENSG00000102359)	DBP																																					4.2e-05	452385	-0.0683177	1.33608	0.0026146	0.018082
23		SSX1(ENSG00000126752).M1.0.001			SSX1(ENSG00000126752)	DBP																																					0.000308366	452385	0.0804527	0.483216	0.0277204	0.0615964
23		SSX2(ENSG00000241476).M1.0.001			SSX2(ENSG00000241476)	DBP																																					0.000301734	452385	0.605602	0.509847	1.4109	0.629103
23		SSX3(ENSG00000165584).M1.0.001			SSX3(ENSG00000165584)	DBP																																					0.000457575	452385	-0.669965	0.406445	2.71707	1.00314
23		SSX4(ENSG00000268009).M1.0.001			SSX4(ENSG00000268009)	DBP																																					1.11e-05	452385	1.31677	3.10473	0.179877	0.172967
23		SSX4B(ENSG00000269791).M1.0.001			SSX4B(ENSG00000269791)	DBP																																					1.33e-05	449706	0.111555	2.83424	0.00154917	0.0138539
23		SSX5(ENSG00000165583).M1.0.001			SSX5(ENSG00000165583)	DBP																																					0.000308366	452385	-0.0651287	0.495313	0.0172897	0.0479889
23		SSX7(ENSG00000187754).M1.0.001			SSX7(ENSG00000187754)	DBP																																					0.000102789	452385	-0.929347	0.845835	1.20722	0.565616
23		STARD8(ENSG00000130052).M1.0.001			STARD8(ENSG00000130052)	DBP																																					8.07e-05	452385	-0.570174	0.949184	0.36084	0.261188
23		STK26(ENSG00000134602).M1.0.001			STK26(ENSG00000134602)	DBP																																					4.75e-05	452385	0.704781	1.2571	0.314319	0.2403
23		STS(ENSG00000101846).M1.0.001			STS(ENSG00000101846)	DBP																																					1.99e-05	452385	-2.13234	2.00407	1.1321	0.541623
23		SUV39H1(ENSG00000101945).M1.0.001			SUV39H1(ENSG00000101945)	DBP																																					2.21e-05	452385	2.73405	1.85985	2.16101	0.849085
23		SYTL4(ENSG00000102362).M1.0.001			SYTL4(ENSG00000102362)	DBP																																					7.41e-05	452385	2.0241	1.00759	4.03548	1.35112
23		SYTL5(ENSG00000147041).M1.0.001			SYTL5(ENSG00000147041)	DBP																																					0.000170209	452385	-0.285079	0.671226	0.180382	0.173249
23		TAB3(ENSG00000157625).M1.0.001			TAB3(ENSG00000157625)	DBP																																					3.21e-05	452385	-0.649516	1.53332	0.179439	0.172724
23		TAF1(ENSG00000147133).M1.0.001			TAF1(ENSG00000147133)	DBP																																					5.19e-05	452385	-2.99466	1.34869	4.9303	1.57856
23		TAF7L(ENSG00000102387).M1.0.001			TAF7L(ENSG00000102387)	DBP																																					5.31e-05	452385	1.97026	1.41718	1.93286	0.783978
23		TAF9B(ENSG00000187325).M1.0.001			TAF9B(ENSG00000187325)	DBP																																					0.000171314	452385	-0.329505	0.663519	0.246614	0.20798
23		TBC1D25(ENSG00000068354).M1.0.001			TBC1D25(ENSG00000068354)	DBP																																					3.76e-05	452385	-1.48619	1.3885	1.14566	0.545981
23		TBC1D8B(ENSG00000133138).M1.0.001			TBC1D8B(ENSG00000133138)	DBP																																					0.000363628	452385	0.22357	0.453673	0.242853	0.206103
23		TCEAL3(ENSG00000196507).M1.0.001			TCEAL3(ENSG00000196507)	DBP																																					5.97e-05	452385	0.80491	1.31208	0.376335	0.267951
23		TCEAL4(ENSG00000133142).M1.0.001			TCEAL4(ENSG00000133142)	DBP																																					0.000124894	452385	-0.46961	0.759829	0.381983	0.270395
23		TCEANC(ENSG00000176896).M1.0.001			TCEANC(ENSG00000176896)	DBP																																					7.74e-05	452385	0.75179	0.972203	0.597969	0.357186
23		TCP11X2(ENSG00000215029).M1.0.001			TCP11X2(ENSG00000215029)	DBP																																					9.95e-05	452385	0.290013	1.035	0.0785156	0.108285
23		TENM1(ENSG00000009694).M1.0.001			TENM1(ENSG00000009694)	DBP																																					3.76e-05	452385	1.25564	1.36155	0.850479	0.448042
23		TEX11(ENSG00000120498).M1.0.001			TEX11(ENSG00000120498)	DBP																																					2.87e-05	452385	-0.983409	1.92551	0.260841	0.214996
23		TEX13A(ENSG00000268629).M1.0.001			TEX13A(ENSG00000268629)	DBP																																					0.00017242	452385	-0.702179	0.633836	1.22727	0.571966
23		TEX13B(ENSG00000170925).M1.0.001			TEX13B(ENSG00000170925)	DBP																																					4.97e-05	452385	-0.000680821	1.19949	3.22e-07	0.000196725
23		TEX13D(ENSG00000282419).M1.0.001			TEX13D(ENSG00000282419)	DBP																																					0.000868729	452385	0.664145	0.292257	5.16411	1.63717
23		TFDP3(ENSG00000183434).M1.0.001			TFDP3(ENSG00000183434)	DBP																																					9.73e-05	452385	-0.742291	0.903885	0.674406	0.385609
23		THOC2(ENSG00000125676).M1.0.001			THOC2(ENSG00000125676)	DBP																																					0.000128209	452385	-0.677223	0.904008	0.561202	0.343158
23		TIMM17B(ENSG00000126768).M1.0.001			TIMM17B(ENSG00000126768)	DBP																																					0.000145893	452385	-0.98786	0.723876	1.86235	0.76358
23		TKTL1(ENSG00000007350).M1.0.001			TKTL1(ENSG00000007350)	DBP																																					1.11e-05	452385	-3.35477	2.62393	1.63464	0.696669
23		TLR8(ENSG00000101916).M1.0.001			TLR8(ENSG00000101916)	DBP																																					5.53e-05	452385	-0.378079	1.12622	0.112698	0.132478
23		TMEM185A(ENSG00000269556).M1.0.001			TMEM185A(ENSG00000269556)	DBP																																					0.00010721	452385	0.739195	0.977174	0.572235	0.347394
23		TMEM187(ENSG00000177854).M1.0.001			TMEM187(ENSG00000177854)	DBP																																					0.000418891	452385	0.193292	0.411723	0.220402	0.19468
23		TMEM255A(ENSG00000125355).M1.0.001			TMEM255A(ENSG00000125355)	DBP																																					6.3e-05	452385	-1.88598	1.06495	3.13626	1.11594
23		TMEM257(ENSG00000221870).M1.0.001			TMEM257(ENSG00000221870)	DBP																																					7.63e-05	452385	-1.38574	0.969898	2.04132	0.81509
23		TMEM27(ENSG00000147003).M1.0.001			TMEM27(ENSG00000147003)	DBP																																					6.3e-05	452385	1.58733	1.14915	1.908	0.776801
23		TMEM31(ENSG00000179363).M1.0.001			TMEM31(ENSG00000179363)	DBP																																					0.000103894	452385	0.121123	0.881935	0.0188616	0.0502373
23		TMLHE(ENSG00000185973).M1.0.001			TMLHE(ENSG00000185973)	DBP																																					0.000135946	452385	-0.0935782	0.742241	0.0158949	0.0459156
23		TNMD(ENSG00000000005).M1.0.001			TNMD(ENSG00000000005)	DBP																																					5.08e-05	452385	0.289156	1.33611	0.0468363	0.0816222
23		TREX2(ENSG00000183479).M1.0.001			TREX2(ENSG00000183479)	DBP																																					0.000297313	452385	-1.3975	0.512972	7.42195	2.19089
23		TRMT2B(ENSG00000188917).M1.0.001			TRMT2B(ENSG00000188917)	DBP																																					0.000261945	452385	-0.370289	0.527289	0.493156	0.316482
23		TRO(ENSG00000067445).M1.0.001			TRO(ENSG00000067445)	DBP																																					0.000127104	452385	1.10086	0.725851	2.30024	0.888219
23		TRPC5(ENSG00000072315).M1.0.001			TRPC5(ENSG00000072315)	DBP																																					3.87e-05	452385	0.349282	1.43212	0.0594834	0.0929573
23		TRPC5OS(ENSG00000204025).M1.0.001			TRPC5OS(ENSG00000204025)	DBP																																					7.74e-06	452385	-0.771845	2.96019	0.0679863	0.10002
23		TSC22D3(ENSG00000157514).M1.0.001			TSC22D3(ENSG00000157514)	DBP																																					0.000117157	452385	0.34893	0.79123	0.194478	0.180973
23		TSPAN6(ENSG00000000003).M1.0.001			TSPAN6(ENSG00000000003)	DBP																																					6.85e-05	452385	-0.276646	1.11172	0.0619242	0.0950249
23		TSPAN7(ENSG00000156298).M1.0.001			TSPAN7(ENSG00000156298)	DBP																																					1.99e-05	452385	1.5256	2.00408	0.579499	0.35017
23		TSPYL2(ENSG00000184205).M1.0.001			TSPYL2(ENSG00000184205)	DBP																																					5.19e-05	452385	0.386737	1.19954	0.103944	0.126594
23		UBA1(ENSG00000130985).M1.0.001			UBA1(ENSG00000130985)	DBP																																					3.21e-05	452385	0.88733	1.57492	0.317434	0.241729
23		UBL4A(ENSG00000102178).M1.0.001			UBL4A(ENSG00000102178)	DBP																																					7.07e-05	452385	-0.910878	1.04665	0.757392	0.415504
23		UPF3B(ENSG00000125351).M1.0.001			UPF3B(ENSG00000125351)	DBP																																					4.42e-05	452385	-0.100325	1.33609	0.00563823	0.0268054
23		UPRT(ENSG00000094841).M1.0.001			UPRT(ENSG00000094841)	DBP																																					2.54e-05	452385	0.0534193	1.76337	0.00091772	0.0106246
23		USP26(ENSG00000134588).M1.0.001			USP26(ENSG00000134588)	DBP																																					0.000101683	452385	-0.108228	0.854794	0.0160308	0.0461211
23		USP51(ENSG00000247746).M1.0.001			USP51(ENSG00000247746)	DBP																																					6.63e-05	452385	-0.422778	1.01269	0.174291	0.169844
23		USP9X(ENSG00000124486).M1.0.001			USP9X(ENSG00000124486)	DBP																																					3.32e-05	452385	-0.729533	1.48013	0.242936	0.206144
23		UTP14A(ENSG00000156697).M1.0.001			UTP14A(ENSG00000156697)	DBP																																					2.65e-05	452385	2.85512	1.68382	2.87515	1.04597
23		UXT(ENSG00000126756).M1.0.001			UXT(ENSG00000126756)	DBP																																					3.43e-05	452385	1.44518	1.43211	1.01834	0.504575
23		VCX(ENSG00000182583).M1.0.001			VCX(ENSG00000182583)	DBP																																					0.000193419	452385	-0.918763	0.648923	2.00457	0.804582
23		VCX3A(ENSG00000169059).M1.0.001			VCX3A(ENSG00000169059)	DBP																																					0.000531627	452385	-0.0699003	0.429581	0.026477	0.0601111
23		VCX3B(ENSG00000205642).M1.0.001			VCX3B(ENSG00000205642)	DBP																																					0.000122683	452385	-0.565529	0.826933	0.467702	0.306232
23		VEGFD(ENSG00000165197).M1.0.001			VEGFD(ENSG00000165197)	DBP																																					4.97e-05	452385	1.46229	1.23699	1.39743	0.62497
23		VSIG1(ENSG00000101842).M1.0.001			VSIG1(ENSG00000101842)	DBP																																					0.000561469	452385	-0.188864	0.357259	0.279467	0.223989
23		VSIG4(ENSG00000155659).M1.0.001			VSIG4(ENSG00000155659)	DBP																																					0.000397891	452385	-0.0838237	0.423393	0.0391963	0.0741414
23		WDR45(ENSG00000196998).M1.0.001			WDR45(ENSG00000196998)	DBP																																					2.54e-05	452385	0.530357	1.76336	0.0904594	0.117138
23		WNK3(ENSG00000196632).M1.0.001			WNK3(ENSG00000196632)	DBP																																					4.86e-05	452385	1.62157	1.19168	1.85164	0.760467
23		XAGE2(ENSG00000155622).M1.0.001			XAGE2(ENSG00000155622)	DBP																																					2.1e-05	452385	4.00324	1.76339	5.1538	1.63459
23		XAGE3(ENSG00000171402).M1.0.001			XAGE3(ENSG00000171402)	DBP																																					8.51e-05	452385	-0.651483	0.915577	0.50631	0.321718
23		XAGE5(ENSG00000171405).M1.0.001			XAGE5(ENSG00000171405)	DBP																																					5.08e-05	452385	-2.06925	1.20874	2.93063	1.06091
23		XG(ENSG00000124343).M1.0.001			XG(ENSG00000124343)	DBP																																					0.000164683	452385	0.549013	0.699614	0.615812	0.363906
23		XIAP(ENSG00000101966).M1.0.001			XIAP(ENSG00000101966)	DBP																																					2.21e-05	452385	-2.79142	1.92546	2.10174	0.832294
23		XKRX(ENSG00000182489).M1.0.001			XKRX(ENSG00000182489)	DBP																																					3.32e-05	452385	0.103117	1.55262	0.00441097	0.0236283
23		XPNPEP2(ENSG00000122121).M1.0.001			XPNPEP2(ENSG00000122121)	DBP																																					0.000563679	452385	0.190888	0.362535	0.277241	0.222925
23		XX-FW81066F1.2(ENSG00000283463).M1.0.001			XX-FW81066F1	DBP																																					0.000379102	452385	-0.405308	0.474163	0.730658	0.405972
23		Z83313.1(ENSG00000283147).M1.0.001			Z83313	DBP																																					1.88e-05	452385	-1.05841	1.82314	0.337025	0.250611
23		ZCCHC12(ENSG00000174460).M1.0.001			ZCCHC12(ENSG00000174460)	DBP																																					3.65e-05	452385	-1.42841	1.37481	1.07948	0.524601
23		ZCCHC13(ENSG00000187969).M1.0.001			ZCCHC13(ENSG00000187969)	DBP																																					2.21e-05	452385	-0.523006	1.92554	0.0737745	0.104623
23		ZCCHC16(ENSG00000187823).M1.0.001			ZCCHC16(ENSG00000187823)	DBP																																					0.000124894	452385	0.62651	0.746537	0.704293	0.396482
23		ZCCHC18(ENSG00000166707).M1.0.001			ZCCHC18(ENSG00000166707)	DBP																																					0.000327155	452385	-0.178204	0.481124	0.137189	0.148074
23		ZCCHC5(ENSG00000179300).M1.0.001			ZCCHC5(ENSG00000179300)	DBP																																					0.000194525	452385	0.624067	0.616237	1.02557	0.50696
23		ZFP92(ENSG00000189420).M1.0.001			ZFP92(ENSG00000189420)	DBP																																					6.85e-05	452385	-0.142574	1.04822	0.0185001	0.049728
23		ZMAT1(ENSG00000166432).M1.0.001			ZMAT1(ENSG00000166432)	DBP																																					1.88e-05	452385	-4.45698	2.14245	4.32772	1.42601
23		ZMYM3(ENSG00000147130).M1.0.001			ZMYM3(ENSG00000147130)	DBP																																					3.87e-05	452385	0.145804	1.32394	0.0121284	0.0398589
23		ZNF157(ENSG00000147117).M1.0.001			ZNF157(ENSG00000147117)	DBP																																					7.96e-05	452385	0.178802	0.919612	0.037804	0.0727132
23		ZNF182(ENSG00000147118).M1.0.001			ZNF182(ENSG00000147118)	DBP																																					5.75e-05	452385	-0.140471	1.19065	0.0139191	0.0428314
23		ZNF185(ENSG00000147394).M1.0.001			ZNF185(ENSG00000147394)	DBP																																					0.000429944	452385	0.310373	0.412615	0.56582	0.344934
23		ZNF275(ENSG00000063587).M1.0.001			ZNF275(ENSG00000063587)	DBP																																					7.07e-05	452385	0.871742	1.01269	0.741006	0.409672
23		ZNF41(ENSG00000147124).M1.0.001			ZNF41(ENSG00000147124)	DBP																																					8.29e-05	452385	2.16566	0.915619	5.59436	1.74428
23		ZNF630(ENSG00000221994).M1.0.001			ZNF630(ENSG00000221994)	DBP																																					0.000122683	452385	-0.225014	0.773905	0.0845365	0.11281
23		ZNF645(ENSG00000175809).M1.0.001			ZNF645(ENSG00000175809)	DBP																																					0.000223261	452385	0.408755	0.568836	0.516359	0.325691
23		ZNF674(ENSG00000251192).M1.0.001			ZNF674(ENSG00000251192)	DBP																																					0.000206682	452385	0.206079	0.592192	0.1211	0.137961
23		ZNF75D(ENSG00000186376).M1.0.001			ZNF75D(ENSG00000186376)	DBP																																					0.000450943	452385	-0.0839116	0.410851	0.0417133	0.0766693
23		ZRSR2(ENSG00000169249).M1.0.001			ZRSR2(ENSG00000169249)	DBP																																					7.74e-05	452385	0.124429	1.0021	0.0154178	0.0451875
23		ZXDA(ENSG00000198205).M1.0.001			ZXDA(ENSG00000198205)	DBP																																					0.000110525	452385	-0.0481061	0.807198	0.00355174	0.0211455
6		FUT9(ENSG00000172461).M1.0.001			FUT9(ENSG00000172461)	DBP																																					7.74e-06	452385	-15.1673	3.72577	16.5724	4.3295
19		RASIP1(ENSG00000105538).M1.0.001			RASIP1(ENSG00000105538)	DBP																																					1.88e-05	452385	8.92264	2.38641	13.9796	3.7333
5		CPLX2(ENSG00000145920).M1.0.001			CPLX2(ENSG00000145920)	DBP																																					4.42e-06	452385	18.1745	4.92449	13.6208	3.65035
2		KCNK3(ENSG00000171303).M1.0.001			KCNK3(ENSG00000171303)	DBP																																					8.84e-06	452385	-11.0902	3.48855	10.1063	2.83044
8		DEFB134(ENSG00000205882).M1.0.001			DEFB134(ENSG00000205882)	DBP																																					7.74e-06	452385	-10.975	3.71956	8.70617	2.49876
16		IRX5(ENSG00000176842).M1.0.001			IRX5(ENSG00000176842)	DBP																																					1.44e-05	452385	7.53892	2.72868	7.63331	2.24184
6		LIN28B(ENSG00000187772).M1.0.001			LIN28B(ENSG00000187772)	DBP																																					4.42e-06	452385	-13.6069	4.92839	7.62275	2.2393
19		GIPC3(ENSG00000179855).M1.0.001			GIPC3(ENSG00000179855)	DBP																																					0.000203367	452385	-1.98927	0.725504	7.51808	2.21408
23		PAGE2(ENSG00000234068).M1.0.001			PAGE2(ENSG00000234068)	DBP																																					7.74e-06	452385	-8.93963	3.27277	7.46119	2.20036
17		NTN1(ENSG00000065320).M1.0.001			NTN1(ENSG00000065320)	DBP																																					0.000120473	452385	-2.57304	0.942514	7.45276	2.19833
17		DLG4(ENSG00000132535).M1.0.001			DLG4(ENSG00000132535)	DBP																																					6.63e-06	452385	-10.7921	4.01686	7.21835	2.14169
9		RPL7A(ENSG00000148303).M1.0.001			RPL7A(ENSG00000148303)	DBP																																					2.76e-05	452385	-5.2701	1.96693	7.17896	2.13216
23		MAGT1(ENSG00000102158).M1.0.001			MAGT1(ENSG00000102158)	DBP																																					1.33e-05	452385	6.55355	2.4545	7.129	2.12006
19		SNRNP70(ENSG00000104852).M1.0.001			SNRNP70(ENSG00000104852)	DBP																																					4.42e-06	452385	-13.0076	4.9197	6.99061	2.08651
6		GFOD1(ENSG00000145990).M1.0.001			GFOD1(ENSG00000145990)	DBP																																					3.32e-05	452385	4.75674	1.79966	6.98619	2.08544
12		PA2G4(ENSG00000170515).M1.0.001			PA2G4(ENSG00000170515)	DBP																																					5.53e-06	452385	11.3462	4.40716	6.62805	1.99833
11		DPF2(ENSG00000133884).M1.0.001			DPF2(ENSG00000133884)	DBP																																					6.63e-06	452385	-10.3238	4.02374	6.58296	1.98733
18		RNF152(ENSG00000176641).M1.0.001			RNF152(ENSG00000176641)	DBP																																					1.33e-05	452385	-7.27826	2.83744	6.57962	1.98652
15		NDN(ENSG00000182636).M1.0.001			NDN(ENSG00000182636)	DBP																																					6.63e-06	452385	-10.2746	4.01759	6.54033	1.97693
3		U2SURP(ENSG00000163714).M1.0.001			U2SURP(ENSG00000163714)	DBP																																					9.95e-06	452385	8.33108	3.28406	6.43548	1.95131
16		FBXL19(ENSG00000099364).M1.0.001			FBXL19(ENSG00000099364)	DBP																																					3.87e-05	452385	-4.20899	1.66307	6.40521	1.94391
19		ZNF358(ENSG00000198816).M1.0.001			ZNF358(ENSG00000198816)	DBP																																					1.11e-05	452385	7.81483	3.11145	6.3083	1.92019
18		RAB12(ENSG00000206418).M1.0.001			RAB12(ENSG00000206418)	DBP																																					7.74e-05	452385	-2.91954	1.17484	6.17548	1.88762
5		CCNO(ENSG00000152669).M1.0.001			CCNO(ENSG00000152669)	DBP																																					0.000113841	452385	-2.40773	0.970604	6.15363	1.88226
1		C1orf234(ENSG00000227868).M1.0.001			C1orf234(ENSG00000227868)	DBP																																					2.54e-05	452385	5.06102	2.05712	6.05281	1.85748
7		ACTR3B(ENSG00000133627).M1.0.001			ACTR3B(ENSG00000133627)	DBP																																					1.22e-05	452385	-6.68488	2.7309	5.99204	1.84253
16		ZCCHC14(ENSG00000140948).M1.0.001			ZCCHC14(ENSG00000140948)	DBP																																					8.84e-06	452385	-8.50461	3.47836	5.97806	1.83908
19		C2CD4C(ENSG00000183186).M1.0.001			C2CD4C(ENSG00000183186)	DBP																																					1.88e-05	452385	-5.6771	2.38637	5.65948	1.76042
16		TMEM114(ENSG00000232258).M1.0.001			TMEM114(ENSG00000232258)	DBP																																					7.74e-06	452385	-8.8317	3.7185	5.64096	1.75583
23		RBM10(ENSG00000182872).M1.0.001			RBM10(ENSG00000182872)	DBP																																					6.63e-06	452385	7.34394	3.10472	5.59516	1.74448
3		C3orf80(ENSG00000180044).M1.0.001			C3orf80(ENSG00000180044)	DBP																																					0.000119367	452385	2.2416	0.94822	5.58854	1.74284
3		SOX14(ENSG00000168875).M1.0.001			SOX14(ENSG00000168875)	DBP																																					4.42e-06	452385	11.6417	4.92605	5.58517	1.74201
22		SNRPD3(ENSG00000100028).M1.0.001			SNRPD3(ENSG00000100028)	DBP																																					5.53e-06	452385	-10.3563	4.39343	5.55647	1.73489
12		CREBL2(ENSG00000111269).M1.0.001			CREBL2(ENSG00000111269)	DBP																																					4.42e-06	452385	11.6149	4.9275	5.5562	1.73482
11		MRPL17(ENSG00000158042).M1.0.001			MRPL17(ENSG00000158042)	DBP																																					4.31e-05	452385	-3.68714	1.57836	5.45717	1.71023
8		CCNE2(ENSG00000175305).M1.0.001			CCNE2(ENSG00000175305)	DBP																																					3.09e-05	452385	-4.30068	1.85976	5.34765	1.68298
14		BEGAIN(ENSG00000183092).M1.0.001			BEGAIN(ENSG00000183092)	DBP																																					9.95e-06	452385	7.53371	3.27606	5.28828	1.66818
1		PPP1R8(ENSG00000117751).M1.0.001			PPP1R8(ENSG00000117751)	DBP																																					8.84e-06	452385	-7.88375	3.48752	5.11014	1.62367
9		MLLT3(ENSG00000171843).M1.0.001			MLLT3(ENSG00000171843)	DBP																																					3.32e-06	452385	12.6881	5.67872	4.9922	1.59411
5		TERT(ENSG00000164362).M1.0.001			TERT(ENSG00000164362)	DBP																																					2.43e-05	452385	-4.67697	2.09983	4.96089	1.58625
3		RPL15(ENSG00000174748).M1.0.001			RPL15(ENSG00000174748)	DBP																																					7.74e-06	452385	-8.25757	3.72374	4.91751	1.57535
23		S100G(ENSG00000169906).M1.0.001			S100G(ENSG00000169906)	DBP																																					1.88e-05	452385	-4.01324	1.82361	4.84315	1.55664
2		TPRKB(ENSG00000144034).M1.0.001			TPRKB(ENSG00000144034)	DBP																																					2.87e-05	452385	-4.25685	1.93526	4.83836	1.55543
9		OR13C9(ENSG00000136839).M1.0.001			OR13C9(ENSG00000136839)	DBP																																					5.42e-05	452385	3.07555	1.40515	4.79069	1.54342
14		DIO3(ENSG00000197406).M1.0.001			DIO3(ENSG00000197406)	DBP																																					7.74e-06	452385	8.12335	3.71477	4.78198	1.54123
1		LMOD1(ENSG00000163431).M1.0.001			LMOD1(ENSG00000163431)	DBP																																					1.55e-05	452385	5.75894	2.6364	4.7716	1.53861
6		C6orf106(ENSG00000196821).M1.0.001			C6orf106(ENSG00000196821)	DBP																																					6.63e-06	452385	8.69342	4.02421	4.66681	1.51214
2		SIX2(ENSG00000170577).M1.0.001			SIX2(ENSG00000170577)	DBP																																					4.09e-05	452385	-3.50096	1.62217	4.65779	1.50986
1		TNFAIP8L2(ENSG00000163154).M1.0.001			TNFAIP8L2(ENSG00000163154)	DBP																																					3.32e-06	452385	12.1949	5.69506	4.58522	1.49149
2		SUMO1(ENSG00000116030).M1.0.001			SUMO1(ENSG00000116030)	DBP																																					9.95e-06	452385	-7.03313	3.289	4.57266	1.4883
8		PHYHIP(ENSG00000168490).M1.0.001			PHYHIP(ENSG00000168490)	DBP																																					1.22e-05	452385	6.31911	2.96702	4.53598	1.479
14		PPP2R5E(ENSG00000154001).M1.0.001			PPP2R5E(ENSG00000154001)	DBP																																					1.66e-05	452385	-5.40099	2.53772	4.52959	1.47738
5		RPS23(ENSG00000186468).M1.0.001			RPS23(ENSG00000186468)	DBP																																					0.000129315	452385	-1.93658	0.910645	4.52244	1.47556
19		RPL36(ENSG00000130255).M1.0.001			RPL36(ENSG00000130255)	DBP																																					4.2e-05	452385	3.37765	1.59622	4.47761	1.46418
17		C17orf96(ENSG00000273604).M1.0.001			C17orf96(ENSG00000273604)	DBP																																					7.74e-06	452385	-7.82019	3.71893	4.42181	1.44999
23		PRRG1(ENSG00000130962).M1.0.001			PRRG1(ENSG00000130962)	DBP																																					1.44e-05	452385	4.2933	2.04718	4.39815	1.44396
23		CYBB(ENSG00000165168).M1.0.001			CYBB(ENSG00000165168)	DBP																																					1.44e-05	452385	-5.70617	2.72303	4.39122	1.4422
5		LOX(ENSG00000113083).M1.0.001			LOX(ENSG00000113083)	DBP																																					2.98e-05	452385	3.96179	1.89549	4.36856	1.43643
13		PRR20B(ENSG00000204918).M1.0.001			PRR20B(ENSG00000204918)	DBP																																					2.22e-05	450462	-4.58272	2.1991	4.34267	1.42982
2		MOB1A(ENSG00000114978).M1.0.001			MOB1A(ENSG00000114978)	DBP																																					3.09e-05	452385	-3.85384	1.86475	4.27118	1.41157
23		SCML1(ENSG00000047634).M1.0.001			SCML1(ENSG00000047634)	DBP																																					1.33e-05	452385	5.83215	2.83419	4.23448	1.40219
17		GRB2(ENSG00000177885).M1.0.001			GRB2(ENSG00000177885)	DBP																																					1.77e-05	452385	5.05192	2.45973	4.2183	1.39805
12		DTX3(ENSG00000178498).M1.0.001			DTX3(ENSG00000178498)	DBP																																					9.95e-06	452385	6.73896	3.28501	4.20837	1.3955
13		FGF14(ENSG00000102466).M1.0.001			FGF14(ENSG00000102466)	DBP																																					5.53e-06	452385	-9.01573	4.39666	4.2049	1.39461
7		TMEM213(ENSG00000214128).M1.0.001			TMEM213(ENSG00000214128)	DBP																																					1.66e-05	452385	5.21174	2.54245	4.20203	1.39388
6		MARCKS(ENSG00000277443).M1.0.001			MARCKS(ENSG00000277443)	DBP																																					7.74e-06	452385	-7.60874	3.72552	4.17112	1.38596
10		BMPR1A(ENSG00000107779).M1.0.001			BMPR1A(ENSG00000107779)	DBP																																					9.95e-06	452385	6.68808	3.28447	4.14641	1.37963
20		PLAGL2(ENSG00000126003).M1.0.001			PLAGL2(ENSG00000126003)	DBP																																					4.42e-06	452385	-9.98592	4.91903	4.12114	1.37314
14		PABPN1(ENSG00000100836).M1.0.001			PABPN1(ENSG00000100836)	DBP																																					5.53e-06	452385	8.89346	4.39532	4.09411	1.3662
20		SIRPA(ENSG00000198053).M1.0.001			SIRPA(ENSG00000198053)	DBP																																					4.42e-06	452385	-9.94763	4.9192	4.08931	1.36497
1		HP1BP3(ENSG00000127483).M1.0.001			HP1BP3(ENSG00000127483)	DBP																																					1.66e-05	452385	5.1404	2.54698	4.07326	1.36084
22		HIRA(ENSG00000100084).M1.0.001			HIRA(ENSG00000100084)	DBP																																					2.1e-05	452385	4.53746	2.25355	4.05409	1.35591
10		TRIM8(ENSG00000171206).M1.0.001			TRIM8(ENSG00000171206)	DBP																																					5.53e-06	452385	-8.82954	4.40648	4.01507	1.34587
21		HMGN1(ENSG00000205581).M1.0.001			HMGN1(ENSG00000205581)	DBP																																					2.1e-05	452385	-4.48533	2.25386	3.96037	1.33177
22		RAC2(ENSG00000128340).M1.0.001			RAC2(ENSG00000128340)	DBP																																					3.32e-06	452382	11.2755	5.67118	3.95298	1.32986
2		NXPH2(ENSG00000144227).M1.0.001			NXPH2(ENSG00000144227)	DBP																																					9.95e-06	452385	6.52316	3.289	3.93359	1.32486
3		STT3B(ENSG00000163527).M1.0.001			STT3B(ENSG00000163527)	DBP																																					9.95e-06	452385	-6.50743	3.28405	3.92645	1.32301
7		RALA(ENSG00000006451).M1.0.001			RALA(ENSG00000006451)	DBP																																					5.53e-06	452385	-8.69163	4.40328	3.89627	1.31521
5		AC008522.1(ENSG00000279232).M1.0.001			AC008522	DBP																																					2.21e-05	452385	-4.34353	2.20234	3.88971	1.31352
2		TMEM163(ENSG00000152128).M1.0.001			TMEM163(ENSG00000152128)	DBP																																					7.74e-06	452385	-7.35284	3.72938	3.88721	1.31287
9		PLPPR1(ENSG00000148123).M1.0.001			PLPPR1(ENSG00000148123)	DBP																																					7.74e-06	452385	-7.31821	3.71706	3.87624	1.31003
1		ICMT(ENSG00000116237).M1.0.001			ICMT(ENSG00000116237)	DBP																																					1.33e-05	452385	5.60538	2.84761	3.8748	1.30966
15		ZNF710(ENSG00000140548).M1.0.001			ZNF710(ENSG00000140548)	DBP																																					9.95e-06	452385	-6.44465	3.28035	3.85975	1.30576
23		ZBTB33(ENSG00000177485).M1.0.001			ZBTB33(ENSG00000177485)	DBP																																					3.21e-05	452385	3.45903	1.76343	3.84765	1.30263
23		ZIC3(ENSG00000156925).M1.0.001			ZIC3(ENSG00000156925)	DBP																																					5.08e-05	452385	-2.44287	1.24693	3.8381	1.30016
12		PRMT8(ENSG00000111218).M1.0.001			PRMT8(ENSG00000111218)	DBP																																					4.42e-06	452385	9.65157	4.92711	3.83718	1.29992
6		ZBTB22(ENSG00000236104).M1.0.001			ZBTB22(ENSG00000236104)	DBP																																					1.11e-05	452385	-6.07796	3.11704	3.80218	1.29085
9		ZBTB34(ENSG00000177125).M1.0.001			ZBTB34(ENSG00000177125)	DBP																																					5.53e-06	452385	-8.57332	4.39808	3.7999	1.29026
9		BARHL1(ENSG00000125492).M1.0.001			BARHL1(ENSG00000125492)	DBP																																					3.32e-06	452385	-11.0407	5.67807	3.78084	1.28531
9		CDKN2B(ENSG00000147883).M1.0.001			CDKN2B(ENSG00000147883)	DBP																																					3.76e-05	452385	-3.27892	1.68668	3.77917	1.28488
23		SPIN4(ENSG00000186767).M1.0.001			SPIN4(ENSG00000186767)	DBP																																					6.63e-06	452385	-6.02862	3.10478	3.77029	1.28257
17		RPTOR(ENSG00000141564).M1.0.001			RPTOR(ENSG00000141564)	DBP																																					1.55e-05	452385	-5.08562	2.62958	3.74038	1.2748
23		ACRC(ENSG00000147174).M1.0.001			ACRC(ENSG00000147174)	DBP																																					1.22e-05	452385	4.59974	2.38117	3.7315	1.2725
2		TMEM17(ENSG00000186889).M1.0.001			TMEM17(ENSG00000186889)	DBP																																					1.33e-05	452385	5.501	2.84837	3.72983	1.27206
23		GAGE1(ENSG00000205777).M1.0.001			GAGE1(ENSG00000205777)	DBP																																					1.33e-05	452385	-5.46993	2.83423	3.72471	1.27073
5		RGS7BP(ENSG00000186479).M1.0.001			RGS7BP(ENSG00000186479)	DBP																																					3.32e-06	452385	-10.9539	5.68623	3.71099	1.26716
22		TOMM22(ENSG00000100216).M1.0.001			TOMM22(ENSG00000100216)	DBP																																					3.32e-06	452385	10.9231	5.6712	3.7097	1.26683
1		YBX1(ENSG00000065978).M1.0.001			YBX1(ENSG00000065978)	DBP																																					8.84e-06	452385	6.69857	3.48751	3.68921	1.26149
1		CDKN2C(ENSG00000123080).M1.0.001			CDKN2C(ENSG00000123080)	DBP																																					8.84e-06	452385	6.69269	3.48752	3.68272	1.2598
6		ZBTB2(ENSG00000181472).M1.0.001			ZBTB2(ENSG00000181472)	DBP																																					3.32e-06	452385	10.8914	5.69079	3.66286	1.25463
3		ARF4(ENSG00000168374).M1.0.001			ARF4(ENSG00000168374)	DBP																																					8.84e-06	452385	6.65018	3.48328	3.64494	1.24996
1		ATXN7L2(ENSG00000162650).M1.0.001			ATXN7L2(ENSG00000162650)	DBP																																					6.63e-06	452385	7.68818	4.02752	3.64394	1.2497
23		TMSB4X(ENSG00000205542).M1.0.001			TMSB4X(ENSG00000205542)	DBP																																					7.78e-06	450123	6.24385	3.27261	3.64013	1.2487
19		SCAF1(ENSG00000126461).M1.0.001			SCAF1(ENSG00000126461)	DBP																																					4.42e-06	452385	-9.37972	4.91976	3.6349	1.24734
17		CCL2(ENSG00000108691).M1.0.001			CCL2(ENSG00000108691)	DBP																																					5.53e-06	452385	8.38721	4.40009	3.63339	1.24694
14		INSM2(ENSG00000168348).M1.0.001			INSM2(ENSG00000168348)	DBP																																					9.17e-05	452385	-2.05556	1.07925	3.62758	1.24543
19		DMRTC2(ENSG00000142025).M1.0.001			DMRTC2(ENSG00000142025)	DBP																																					1.11e-05	452385	-5.90542	3.11207	3.60084	1.23844
17		OR1D5(ENSG00000262628).M1.0.001			OR1D5(ENSG00000262628)	DBP																																					3.21e-05	452385	-3.13283	1.66327	3.54772	1.22455
1		AGO1(ENSG00000092847).M1.0.001			AGO1(ENSG00000092847)	DBP																																					7.74e-06	452385	-7.01554	3.72831	3.54077	1.22273
8		TCF24(ENSG00000261787).M1.0.001			TCF24(ENSG00000261787)	DBP																																					0.000124894	452385	-1.74171	0.92583	3.53908	1.22229
6		HIST1H2BL(ENSG00000185130).M1.0.001			HIST1H2BL(ENSG00000185130)	DBP																																					2.1e-05	452385	-4.2524	2.26145	3.53584	1.22145
7		IKZF1(ENSG00000185811).M1.0.001			IKZF1(ENSG00000185811)	DBP																																					8.84e-06	452385	-6.5149	3.48115	3.50243	1.21269
19		UHRF1(ENSG00000276043).M1.0.001			UHRF1(ENSG00000276043)	DBP																																					3.32e-06	452385	10.6166	5.68064	3.49281	1.21017
1		SEC22B(ENSG00000265808).M1.0.001			SEC22B(ENSG00000265808)	DBP																																					9.95e-06	452385	6.14394	3.28807	3.4915	1.20982
23		C1GALT1C1(ENSG00000171155).M1.0.001			C1GALT1C1(ENSG00000171155)	DBP																																					3.21e-05	452380	-3.29029	1.76353	3.48098	1.20706
23		FUNDC2(ENSG00000165775).M1.0.001			FUNDC2(ENSG00000165775)	DBP																																					1.66e-05	452385	-3.65795	1.96383	3.46951	1.20405
9		DOLPP1(ENSG00000167130).M1.0.001			DOLPP1(ENSG00000167130)	DBP																																					8.84e-06	452385	6.45621	3.477	3.44783	1.19836
23		BRS3(ENSG00000102239).M1.0.001			BRS3(ENSG00000102239)	DBP																																					1.55e-05	452385	-4.07172	2.19536	3.43988	1.19627
3		KLHL24(ENSG00000114796).M1.0.001			KLHL24(ENSG00000114796)	DBP																																					5.19e-05	452385	2.66346	1.43715	3.4347	1.19491
17		DDX5(ENSG00000108654).M1.0.001			DDX5(ENSG00000108654)	DBP																																					1.66e-05	452385	-4.69886	2.54053	3.42087	1.19127
3		FBXO45(ENSG00000174013).M1.0.001			FBXO45(ENSG00000174013)	DBP																																					8.84e-06	452385	6.43007	3.48334	3.40752	1.18776
7		OR2A25(ENSG00000221933).M1.0.001			OR2A25(ENSG00000221933)	DBP																																					3.43e-05	452385	-3.2512	1.76856	3.37946	1.18037
3		SEC62(ENSG00000008952).M1.0.001			SEC62(ENSG00000008952)	DBP																																					1.11e-05	452385	-5.69555	3.11554	3.34199	1.17049
7		TAC1(ENSG00000006128).M1.0.001			TAC1(ENSG00000006128)	DBP																																					7.74e-06	452385	-6.79753	3.72153	3.33626	1.16897
4		CCNA2(ENSG00000145386).M1.0.001			CCNA2(ENSG00000145386)	DBP																																					2.43e-05	452385	-3.8299	2.09946	3.32782	1.16674
6		NR2E1(ENSG00000112333).M1.0.001			NR2E1(ENSG00000112333)	DBP																																					1.22e-05	452385	5.41644	2.97195	3.32159	1.1651
1		S1PR1(ENSG00000170989).M1.0.001			S1PR1(ENSG00000170989)	DBP																																					4.53e-05	452385	2.80358	1.54058	3.31175	1.1625
6		OR14J1(ENSG00000204695).M1.0.001			OR14J1(ENSG00000204695)	DBP																																					3.32e-05	452385	-3.25654	1.8009	3.26989	1.15143
5		NDUFS6(ENSG00000145494).M1.0.001			NDUFS6(ENSG00000145494)	DBP																																					1.55e-05	452385	-4.73275	2.63233	3.23255	1.14153
23		RAI2(ENSG00000131831).M1.0.001			RAI2(ENSG00000131831)	DBP																																					9.95e-06	452385	-4.55639	2.53496	3.23074	1.14105
14		BMP4(ENSG00000125378).M1.0.001			BMP4(ENSG00000125378)	DBP																																					8.84e-06	452385	6.24155	3.47479	3.22647	1.13992
12		RAN(ENSG00000132341).M1.0.001			RAN(ENSG00000132341)	DBP																																					6.63e-06	452385	-7.20833	4.02298	3.21051	1.13569
5		NPM1(ENSG00000181163).M1.0.001			NPM1(ENSG00000181163)	DBP																																					7.74e-06	452385	-6.64556	3.72253	3.18704	1.12945
19		ABHD8(ENSG00000127220).M1.0.001			ABHD8(ENSG00000127220)	DBP																																					2.1e-05	452385	-4.02632	2.2573	3.18156	1.128
12		SPIC(ENSG00000166211).M1.0.001			SPIC(ENSG00000166211)	DBP																																					2.1e-05	452385	4.00084	2.26085	3.13156	1.11469
5		CDC42SE2(ENSG00000158985).M1.0.001			CDC42SE2(ENSG00000158985)	DBP																																					7.74e-06	452385	6.5497	3.72256	3.09571	1.10514
19		NANOS3(ENSG00000187556).M1.0.001			NANOS3(ENSG00000187556)	DBP																																					1.44e-05	452385	4.80051	2.72899	3.09436	1.10478
1		ZNF691(ENSG00000164011).M1.0.001			ZNF691(ENSG00000164011)	DBP																																					2.98e-05	452385	-3.33455	1.89843	3.0852	1.10233
19		IRF2BP1(ENSG00000170604).M1.0.001			IRF2BP1(ENSG00000170604)	DBP																																					8.84e-06	452385	-6.10124	3.47871	3.07609	1.0999
2		AGFG1(ENSG00000173744).M1.0.001			AGFG1(ENSG00000173744)	DBP																																					1.22e-05	452385	-5.21474	2.97512	3.07225	1.09887
23		SHOX(ENSG00000185960).M1.0.001			SHOX(ENSG00000185960)	DBP																																					1.11e-05	452385	5.44042	3.10471	3.0706	1.09843
18		SMAD4(ENSG00000141646).M1.0.001			SMAD4(ENSG00000141646)	DBP																																					6.63e-06	452385	7.02729	4.01254	3.06717	1.09752
19		FBXO46(ENSG00000177051).M1.0.001			FBXO46(ENSG00000177051)	DBP																																					1.88e-05	452385	4.17726	2.38639	3.06407	1.09669
19		NRTN(ENSG00000171119).M1.0.001			NRTN(ENSG00000171119)	DBP																																					5.53e-06	452385	7.68464	4.40052	3.04958	1.09281
23		FLNA(ENSG00000196924).M1.0.001			FLNA(ENSG00000196924)	DBP																																					4.09e-05	452385	-2.6064	1.4973	3.03017	1.08762
1		HIST2H2BF(ENSG00000203814).M1.0.001			HIST2H2BF(ENSG00000203814)	DBP																																					1.99e-05	452385	-4.03364	2.32524	3.00924	1.08202
4		FAM193A(ENSG00000125386).M1.0.001			FAM193A(ENSG00000125386)	DBP																																					6.63e-06	452385	6.96285	4.02012	2.99983	1.07949
15		RTF1(ENSG00000137815).M1.0.001			RTF1(ENSG00000137815)	DBP																																					3.32e-06	452385	9.81508	5.68167	2.98425	1.07532
15		ANKRD34C(ENSG00000235711).M1.0.001			ANKRD34C(ENSG00000235711)	DBP																																					9.95e-06	452385	-5.66247	3.28033	2.97972	1.0741
3		PCNP(ENSG00000081154).M1.0.001			PCNP(ENSG00000081154)	DBP																																					8.84e-06	452385	-6.01214	3.48343	2.97881	1.07386
1		TMEM57(ENSG00000204178).M1.0.001			TMEM57(ENSG00000204178)	DBP																																					8.84e-06	452385	-6.00941	3.48754	2.9691	1.07125
19		FKRP(ENSG00000181027).M1.0.001			FKRP(ENSG00000181027)	DBP																																					7.41e-05	452385	-2.0703	1.20217	2.96577	1.07036
16		ZC3H18(ENSG00000158545).M1.0.001			ZC3H18(ENSG00000158545)	DBP																																					8.84e-06	452385	5.97462	3.47844	2.9502	1.06617
16		BCL7C(ENSG00000099385).M1.0.001			BCL7C(ENSG00000099385)	DBP																																					3.32e-05	452385	-3.0845	1.79637	2.94833	1.06567
1		BTG2(ENSG00000159388).M1.0.001			BTG2(ENSG00000159388)	DBP																																					6.63e-06	452385	6.90621	4.02707	2.94105	1.06371
1		RPRD2(ENSG00000163125).M1.0.001			RPRD2(ENSG00000163125)	DBP																																					4.42e-06	452385	-8.44039	4.93249	2.92815	1.06025
3		RAB5A(ENSG00000144566).M1.0.001			RAB5A(ENSG00000144566)	DBP																																					6.63e-06	452385	6.87645	4.02218	2.92284	1.05882
6		LY6G6D(ENSG00000244355).M1.0.001			LY6G6D(ENSG00000244355)	DBP																																					2.54e-05	452385	-3.51221	2.05535	2.92003	1.05806
3		RHOA(ENSG00000067560).M1.0.001			RHOA(ENSG00000067560)	DBP																																					5.53e-06	452385	-7.52811	4.40617	2.9191	1.05781
18		GATA6(ENSG00000141448).M1.0.001			GATA6(ENSG00000141448)	DBP																																					4.42e-06	452385	-8.35211	4.91432	2.88845	1.04955
2		HSPE1(ENSG00000115541).M1.0.001			HSPE1(ENSG00000115541)	DBP																																					2.98e-05	452385	3.22297	1.89897	2.88055	1.04742
20		GID8(ENSG00000101193).M1.0.001			GID8(ENSG00000101193)	DBP																																					4.42e-06	452385	8.33729	4.91918	2.87253	1.04526
13		LHFP(ENSG00000183722).M1.0.001			LHFP(ENSG00000183722)	DBP																																					9.95e-06	452385	5.54216	3.27691	2.86042	1.04199
11		OR2AG2(ENSG00000188124).M1.0.001			OR2AG2(ENSG00000188124)	DBP																																					5.19e-05	452385	-2.43018	1.43771	2.85715	1.04111
23		RLIM(ENSG00000131263).M1.0.001			RLIM(ENSG00000131263)	DBP																																					3.32e-06	452385	9.56856	5.66833	2.8496	1.03907
12		KCNMB4(ENSG00000135643).M1.0.001			KCNMB4(ENSG00000135643)	DBP																																					5.53e-06	452385	7.42413	4.40696	2.838	1.03594
7		RAMP3(ENSG00000122679).M1.0.001			RAMP3(ENSG00000122679)	DBP																																					1.44e-05	452385	4.58764	2.73101	2.82183	1.03156
15		FAM81A(ENSG00000157470).M1.0.001			FAM81A(ENSG00000157470)	DBP																																					1.77e-05	452385	4.11714	2.4603	2.80037	1.02575
14		DAD1(ENSG00000129562).M1.0.001			DAD1(ENSG00000129562)	DBP																																					1.33e-05	452385	-4.74499	2.83772	2.79596	1.02456
12		SYT1(ENSG00000067715).M1.0.001			SYT1(ENSG00000067715)	DBP																																					3.09e-05	452385	3.10434	1.86233	2.7786	1.01985
4		SPCS3(ENSG00000129128).M1.0.001			SPCS3(ENSG00000129128)	DBP																																					3.21e-05	452385	-3.04284	1.82884	2.76827	1.01705
11		SCGB2A2(ENSG00000110484).M1.0.001			SCGB2A2(ENSG00000110484)	DBP																																					7.74e-06	452385	-6.19798	3.72523	2.76818	1.01703
7		HOXA3(ENSG00000105997).M1.0.001			HOXA3(ENSG00000105997)	DBP																																					1.99e-05	452385	-3.86025	2.32077	2.76673	1.01663
5		ESM1(ENSG00000164283).M1.0.001			ESM1(ENSG00000164283)	DBP																																					1.44e-05	452385	4.5312	2.73173	2.7514	1.01247
11		INS(ENSG00000254647).M1.0.001			INS(ENSG00000254647)	DBP																																					3.32e-06	452385	9.42681	5.69029	2.74448	1.01059
4		GNPDA2(ENSG00000163281).M1.0.001			GNPDA2(ENSG00000163281)	DBP																																					2.54e-05	452385	-3.39871	2.05342	2.7395	1.00924
19		IGFL1(ENSG00000188293).M1.0.001			IGFL1(ENSG00000188293)	DBP																																					1.99e-05	452385	-3.83713	2.3193	2.73715	1.0086
23		FAM199X(ENSG00000123575).M1.0.001			FAM199X(ENSG00000123575)	DBP																																					5.53e-06	452385	6.13681	3.71083	2.73491	1.00799
4		SMIM14(ENSG00000163683).M1.0.001			SMIM14(ENSG00000163683)	DBP																																					6.63e-06	452385	6.6235	4.02014	2.71452	1.00244
19		COX6B1(ENSG00000126267).M1.0.001			COX6B1(ENSG00000126267)	DBP																																					3.32e-06	452385	9.34207	5.68062	2.70455	0.99973
23		GPR50(ENSG00000102195).M1.0.001			GPR50(ENSG00000102195)	DBP																																					1.66e-05	452385	3.70163	2.25243	2.70074	0.998692
20		OTOR(ENSG00000125879).M1.0.001			OTOR(ENSG00000125879)	DBP																																					1.77e-05	452385	4.04049	2.45967	2.69845	0.998068
5		GM2A(ENSG00000196743).M1.0.001			GM2A(ENSG00000196743)	DBP																																					1.99e-05	452385	3.80679	2.32148	2.68898	0.995487
1		S100A4(ENSG00000196154).M1.0.001			S100A4(ENSG00000196154)	DBP																																					3.54e-05	452385	-2.85511	1.74382	2.68068	0.993226
9		FAM120AOS(ENSG00000188938).M1.0.001			FAM120AOS(ENSG00000188938)	DBP																																					1.99e-05	452385	-3.79267	2.31805	2.67697	0.992212
9		ZER1(ENSG00000160445).M1.0.001			ZER1(ENSG00000160445)	DBP																																					3.87e-05	452385	-2.71495	1.66238	2.66725	0.989561
17		ORMDL3(ENSG00000172057).M1.0.001			ORMDL3(ENSG00000172057)	DBP																																					9.95e-06	452385	-5.35435	3.28168	2.66207	0.988147
23		NXT2(ENSG00000101888).M1.0.001			NXT2(ENSG00000101888)	DBP																																					1.66e-05	452385	-3.66909	2.25246	2.65339	0.985776
23		PABPC5(ENSG00000174740).M1.0.001			PABPC5(ENSG00000174740)	DBP																																					7.74e-06	452385	-4.81538	2.96028	2.64604	0.983768
6		CGA(ENSG00000135346).M1.0.001			CGA(ENSG00000135346)	DBP																																					2.98e-05	452385	-3.05424	1.897	2.59222	0.969037
22		MGAT3(ENSG00000128268).M1.0.001			MGAT3(ENSG00000128268)	DBP																																					2.76e-05	452385	-3.1618	1.96462	2.59008	0.968452
1		DMRTA2(ENSG00000142700).M1.0.001			DMRTA2(ENSG00000142700)	DBP																																					4.42e-06	452385	-7.92765	4.93206	2.58364	0.966685
2		MSGN1(ENSG00000151379).M1.0.001			MSGN1(ENSG00000151379)	DBP																																					7.74e-06	452385	5.984	3.72942	2.57455	0.96419
19		CACNG8(ENSG00000142408).M1.0.001			CACNG8(ENSG00000142408)	DBP																																					4.42e-06	452385	7.84655	4.91958	2.5439	0.955771
18		ZBTB14(ENSG00000198081).M1.0.001			ZBTB14(ENSG00000198081)	DBP																																					1.55e-05	452385	4.18077	2.62687	2.533	0.952772
8		KCNV1(ENSG00000164794).M1.0.001			KCNV1(ENSG00000164794)	DBP																																					6.63e-06	452385	6.38834	4.01734	2.52871	0.951591
2		KCNF1(ENSG00000162975).M1.0.001			KCNF1(ENSG00000162975)	DBP																																					1.11e-05	452385	-4.94752	3.12022	2.51422	0.947601
12		GDF11(ENSG00000135414).M1.0.001			GDF11(ENSG00000135414)	DBP																																					6.63e-06	452385	6.36438	4.02299	2.50274	0.944435
22		HIC2(ENSG00000169635).M1.0.001			HIC2(ENSG00000169635)	DBP																																					3.32e-06	452382	8.96491	5.67118	2.49888	0.943371
23		MPP1(ENSG00000130830).M1.0.001			MPP1(ENSG00000130830)	DBP																																					9.95e-06	452385	-4.67595	2.96025	2.49507	0.942322
11		KCNC1(ENSG00000129159).M1.0.001			KCNC1(ENSG00000129159)	DBP																																					8.84e-06	452385	5.49872	3.48462	2.49008	0.940945
5		TNPO1(ENSG00000083312).M1.0.001			TNPO1(ENSG00000083312)	DBP																																					6.63e-06	452385	6.33046	4.02078	2.47884	0.937843
1		KHDRBS1(ENSG00000121774).M1.0.001			KHDRBS1(ENSG00000121774)	DBP																																					7.63e-05	452385	1.86581	1.18772	2.46779	0.934789
16		PLA2G10(ENSG00000069764).M1.0.001			PLA2G10(ENSG00000069764)	DBP																																					1.33e-05	452385	-4.45215	2.84008	2.45742	0.931923
1		HIST2H2AC(ENSG00000184260).M1.0.001			HIST2H2AC(ENSG00000184260)	DBP																																					5.53e-05	452385	-2.18579	1.39513	2.45465	0.931157
8		FBXO32(ENSG00000156804).M1.0.001			FBXO32(ENSG00000156804)	DBP																																					1.33e-05	452385	-4.44427	2.84077	2.44754	0.929189
2		MAT2A(ENSG00000168906).M1.0.001			MAT2A(ENSG00000168906)	DBP																																					3.32e-06	452385	8.90639	5.69665	2.44436	0.928309
10		MARCH5(ENSG00000198060).M1.0.001			MARCH5(ENSG00000198060)	DBP																																					9.95e-06	452385	5.12348	3.28434	2.43352	0.925308
14		DTD2(ENSG00000129480).M1.0.001			DTD2(ENSG00000129480)	DBP																																					1.99e-05	452385	-3.61278	2.3167	2.43188	0.924853
5		HOMER1(ENSG00000152413).M1.0.001			HOMER1(ENSG00000152413)	DBP																																					6.63e-06	452385	6.21468	4.0208	2.38899	0.912955
21		KCNE1(ENSG00000180509).M1.0.001			KCNE1(ENSG00000180509)	DBP																																					5.53e-06	452384	-6.75587	4.39351	2.3645	0.906144
19		NANOS2(ENSG00000188425).M1.0.001			NANOS2(ENSG00000188425)	DBP																																					1.88e-05	452385	3.65943	2.38762	2.34907	0.901848
10		VDAC2(ENSG00000165637).M1.0.001			VDAC2(ENSG00000165637)	DBP																																					2.21e-05	452385	3.37025	2.20327	2.33985	0.899279
19		HCN2(ENSG00000099822).M1.0.001			HCN2(ENSG00000099822)	DBP																																					3.65e-05	452385	2.61972	1.71285	2.33923	0.899107
20		RPRD1B(ENSG00000101413).M1.0.001			RPRD1B(ENSG00000101413)	DBP																																					9.95e-06	452385	5.00627	3.27939	2.33047	0.896662
1		FOXO6(ENSG00000204060).M1.0.001			FOXO6(ENSG00000204060)	DBP																																					1.88e-05	452385	3.65147	2.3925	2.32934	0.896349
17		KRTAP17-1(ENSG00000186860).M1.0.001			KRTAP17-1(ENSG00000186860)	DBP																																					1.22e-05	452385	4.52567	2.96683	2.32692	0.895672
19		U2AF2(ENSG00000063244).M1.0.001			U2AF2(ENSG00000063244)	DBP																																					3.32e-06	452375	-8.602	5.68066	2.29298	0.886191
13		UBL3(ENSG00000122042).M1.0.001			UBL3(ENSG00000122042)	DBP																																					4.42e-06	452385	-7.43898	4.9153	2.29048	0.88549
23		NAP1L2(ENSG00000186462).M1.0.001			NAP1L2(ENSG00000186462)	DBP																																					1.44e-05	452385	3.83498	2.53513	2.28836	0.884898
6		KLHDC3(ENSG00000124702).M1.0.001			KLHDC3(ENSG00000124702)	DBP																																					8.84e-06	452385	-5.25706	3.48508	2.27541	0.881272
2		C2orf88(ENSG00000187699).M1.0.001			C2orf88(ENSG00000187699)	DBP																																					3.54e-05	452385	-2.62684	1.7443	2.26791	0.87917
23		DDX3X(ENSG00000215301).M1.0.001			DDX3X(ENSG00000215301)	DBP																																					1.22e-05	452385	-3.57977	2.38119	2.26007	0.876973
2		MZT2A(ENSG00000173272).M1.0.001			MZT2A(ENSG00000173272)	DBP																																					4.75e-05	452385	2.20457	1.47103	2.24598	0.873018
23		MCTS1(ENSG00000232119).M1.0.001			MCTS1(ENSG00000232119)	DBP																																					1.77e-05	452385	-3.46502	2.3142	2.24186	0.871861
1		TRABD2B(ENSG00000269113).M1.0.001			TRABD2B(ENSG00000269113)	DBP																																					1.55e-05	452385	3.93919	2.63642	2.23246	0.86922
9		OR13C2(ENSG00000276119).M1.0.001			OR13C2(ENSG00000276119)	DBP																																					5.75e-05	452385	2.03734	1.36413	2.23056	0.868686
5		PPP2CA(ENSG00000113575).M1.0.001			PPP2CA(ENSG00000113575)	DBP																																					3.32e-06	452385	-8.49139	5.68623	2.23002	0.868536
5		GABRA1(ENSG00000022355).M1.0.001			GABRA1(ENSG00000022355)	DBP																																					1.33e-05	452385	4.23893	2.84316	2.22284	0.866516
23		VBP1(ENSG00000155959).M1.0.001			VBP1(ENSG00000155959)	DBP																																					1.33e-05	452385	-3.90664	2.62396	2.21663	0.86477
2		ARPC2(ENSG00000163466).M1.0.001			ARPC2(ENSG00000163466)	DBP																																					4.42e-06	452385	-7.31806	4.93346	2.20034	0.860182
23		AMMECR1(ENSG00000101935).M1.0.001			AMMECR1(ENSG00000101935)	DBP																																					4.42e-06	452385	-5.94266	4.0081	2.1983	0.859607
7		CCDC126(ENSG00000169193).M1.0.001			CCDC126(ENSG00000169193)	DBP																																					5.53e-06	452385	-6.52855	4.40334	2.1982	0.859581
16		ZNF768(ENSG00000169957).M1.0.001			ZNF768(ENSG00000169957)	DBP																																					1.33e-05	452385	-4.19705	2.84009	2.18386	0.855538
6		HIST1H1D(ENSG00000124575).M1.0.001			HIST1H1D(ENSG00000124575)	DBP																																					1.44e-05	452385	4.02682	2.73383	2.16961	0.851514
15		PHGR1(ENSG00000233041).M1.0.001			PHGR1(ENSG00000233041)	DBP																																					5.53e-06	452385	6.48168	4.40125	2.16882	0.851291
22		ZNRF3(ENSG00000183579).M1.0.001			ZNRF3(ENSG00000183579)	DBP																																					4.09e-05	452385	2.37648	1.61505	2.16517	0.850262
16		MAF(ENSG00000178573).M1.0.001			MAF(ENSG00000178573)	DBP																																					5.53e-06	452385	6.45559	4.39976	2.15285	0.846777
23		TIMP1(ENSG00000102265).M1.0.001			TIMP1(ENSG00000102265)	DBP																																					1.33e-05	452385	3.39464	2.31412	2.15187	0.8465
4		HMGB2(ENSG00000164104).M1.0.001			HMGB2(ENSG00000164104)	DBP																																					4.42e-06	452385	-7.21211	4.92356	2.14569	0.844752
15		KLF13(ENSG00000169926).M1.0.001			KLF13(ENSG00000169926)	DBP																																					3.32e-06	452385	8.31493	5.68165	2.14174	0.843636
7		VKORC1L1(ENSG00000196715).M1.0.001			VKORC1L1(ENSG00000196715)	DBP																																					5.53e-06	452385	6.42178	4.40342	2.12682	0.839409
10		RBM17(ENSG00000134453).M1.0.001			RBM17(ENSG00000134453)	DBP																																					4.42e-06	452385	7.18226	4.92649	2.12543	0.839016
17		ACTG1(ENSG00000184009).M1.0.001			ACTG1(ENSG00000184009)	DBP																																					1.99e-05	452385	3.37133	2.31907	2.11337	0.835595
6		HIST1H2BF(ENSG00000277224).M1.0.001			HIST1H2BF(ENSG00000277224)	DBP																																					6.63e-06	452385	5.84469	4.02413	2.1095	0.834496
5		UTP15(ENSG00000164338).M1.0.001			UTP15(ENSG00000164338)	DBP																																					8.84e-06	452385	5.05434	3.48212	2.10689	0.833757
3		SLC33A1(ENSG00000169359).M1.0.001			SLC33A1(ENSG00000169359)	DBP																																					3.09e-05	452385	2.70182	1.86193	2.10566	0.833406
3		TMA7(ENSG00000232112).M1.0.001			TMA7(ENSG00000232112)	DBP																																					7.74e-06	452385	5.39324	3.72379	2.09763	0.831126
23		MAGEB18(ENSG00000176774).M1.0.001			MAGEB18(ENSG00000176774)	DBP																																					2.1e-05	452385	2.4723	1.70913	2.09244	0.829651
12		FAM60A(ENSG00000139146).M1.0.001			FAM60A(ENSG00000139146)	DBP																																					7.74e-06	452385	5.38448	3.72458	2.08993	0.828938
23		USP11(ENSG00000102226).M1.0.001			USP11(ENSG00000102226)	DBP																																					2.32e-05	452385	-2.54773	1.76337	2.08746	0.828236
9		PRRX2(ENSG00000167157).M1.0.001			PRRX2(ENSG00000167157)	DBP																																					6.63e-06	452385	5.78852	4.01487	2.0787	0.825744
1		OR4F16(ENSG00000273547).M1.0.001			OR4F16(ENSG00000273547)	DBP																																					3.77e-05	450963	-2.4383	1.69176	2.07731	0.825347
23		CTPS2(ENSG00000047230).M1.0.001			CTPS2(ENSG00000047230)	DBP																																					2.32e-05	452385	-2.82428	1.9636	2.06877	0.822917
23		GPRASP2(ENSG00000158301).M1.0.001			GPRASP2(ENSG00000158301)	DBP																																					2.1e-05	452385	-2.5354	1.76337	2.06731	0.822502
3		PPP4R2(ENSG00000163605).M1.0.001			PPP4R2(ENSG00000163605)	DBP																																					2.32e-05	452385	-3.0794	2.14996	2.0515	0.817996
6		TFAP2B(ENSG00000008196).M1.0.001			TFAP2B(ENSG00000008196)	DBP																																					1.55e-05	452385	3.77151	2.63436	2.04966	0.81747
21		PWP2(ENSG00000241945).M1.0.001			PWP2(ENSG00000241945)	DBP																																					5.64e-05	452385	-1.85997	1.30131	2.04291	0.815546
9		S1PR3(ENSG00000213694).M1.0.001			S1PR3(ENSG00000213694)	DBP																																					1.22e-05	452385	4.23345	2.96519	2.03837	0.814249
23		PLP1(ENSG00000123560).M1.0.001			PLP1(ENSG00000123560)	DBP																																					1.22e-05	452385	4.22311	2.96022	2.03524	0.813356
23		OCRL(ENSG00000122126).M1.0.001			OCRL(ENSG00000122126)	DBP																																					4.64e-05	452385	-2.01974	1.41718	2.03114	0.812184
19		MPV17L2(ENSG00000254858).M1.0.001			MPV17L2(ENSG00000254858)	DBP																																					2.1e-05	452385	3.19563	2.25732	2.00413	0.804458
3		RAD54L2(ENSG00000164080).M1.0.001			RAD54L2(ENSG00000164080)	DBP																																					1.88e-05	452385	3.37905	2.38952	1.99971	0.80319
16		CNEP1R1(ENSG00000205423).M1.0.001			CNEP1R1(ENSG00000205423)	DBP																																					8.84e-06	452385	4.90844	3.47844	1.99122	0.800755
2		RAB1A(ENSG00000138069).M1.0.001			RAB1A(ENSG00000138069)	DBP																																					5.53e-06	452385	6.21941	4.41264	1.98655	0.799419
22		PVALB(ENSG00000100362).M1.0.001			PVALB(ENSG00000100362)	DBP																																					1.22e-05	452385	-4.17176	2.96191	1.98378	0.798624
2		SF3B1(ENSG00000115524).M1.0.001			SF3B1(ENSG00000115524)	DBP																																					8.84e-06	452385	-4.91226	3.48912	1.98212	0.798146
2		FKBP1B(ENSG00000119782).M1.0.001			FKBP1B(ENSG00000119782)	DBP																																					3.32e-06	452385	8.01153	5.69667	1.97783	0.796916
7		CAPZA2(ENSG00000198898).M1.0.001			CAPZA2(ENSG00000198898)	DBP																																					1.66e-05	452385	-3.57278	2.5423	1.97496	0.796091
12		LHX5(ENSG00000089116).M1.0.001			LHX5(ENSG00000089116)	DBP																																					3.32e-06	452385	-7.99111	5.68996	1.97241	0.795357
17		PAFAH1B1(ENSG00000007168).M1.0.001			PAFAH1B1(ENSG00000007168)	DBP																																					9.95e-06	452385	-4.57497	3.27964	1.94592	0.78774
1		KPNA6(ENSG00000025800).M1.0.001			KPNA6(ENSG00000025800)	DBP																																					6.63e-06	452385	5.61541	4.02704	1.94443	0.78731
17		DLX3(ENSG00000064195).M1.0.001			DLX3(ENSG00000064195)	DBP																																					1.11e-05	452385	4.33786	3.11129	1.94388	0.787151
13		GSX1(ENSG00000169840).M1.0.001			GSX1(ENSG00000169840)	DBP																																					6.63e-06	452385	-5.58355	4.01351	1.93541	0.784712
23		TMSB15A(ENSG00000158164).M1.0.001			TMSB15A(ENSG00000158164)	DBP																																					1.66e-05	452385	-2.97558	2.14328	1.92746	0.782419
16		TMEM265(ENSG00000281991).M1.0.001			TMEM265(ENSG00000281991)	DBP																																					2.98e-05	452385	2.62612	1.89342	1.9237	0.781336
19		DIRAS1(ENSG00000176490).M1.0.001			DIRAS1(ENSG00000176490)	DBP																																					3.32e-06	452385	7.87684	5.68061	1.92271	0.781049
23		ARMCX3(ENSG00000102401).M1.0.001			ARMCX3(ENSG00000102401)	DBP																																					3.32e-06	452385	7.83784	5.66834	1.91197	0.777948
22		PRODH(ENSG00000100033).M1.0.001			PRODH(ENSG00000100033)	DBP																																					6.63e-06	452385	-4.79391	3.47291	1.90543	0.776058
18		RP11-49K24.9(ENSG00000278674).M1.0.001			RP11-49K24	DBP																																					5.53e-06	451964	6.06679	4.39555	1.90498	0.775929
5		CYSTM1(ENSG00000120306).M1.0.001			CYSTM1(ENSG00000120306)	DBP																																					5.31e-05	452385	1.959	1.42172	1.89862	0.77409
23		LDOC1(ENSG00000182195).M1.0.001			LDOC1(ENSG00000182195)	DBP																																					7.74e-06	452385	-4.06171	2.96019	1.88269	0.769478
19		CRB3(ENSG00000130545).M1.0.001			CRB3(ENSG00000130545)	DBP																																					9.95e-06	452385	-4.49412	3.27977	1.8776	0.768003
15		ABHD2(ENSG00000140526).M1.0.001			ABHD2(ENSG00000140526)	DBP																																					3.21e-05	452385	-2.50387	1.82749	1.87721	0.76789
3		SCHIP1(ENSG00000151967).M1.0.001			SCHIP1(ENSG00000151967)	DBP																																					1.11e-05	452385	4.2437	3.11553	1.85535	0.761545
23		SLITRK4(ENSG00000179542).M1.0.001			SLITRK4(ENSG00000179542)	DBP																																					3.43e-05	452385	1.9107	1.40313	1.85432	0.761248
23		RP2(ENSG00000102218).M1.0.001			RP2(ENSG00000102218)	DBP																																					5.08e-05	452385	1.81797	1.33614	1.85128	0.760363
16		CBFB(ENSG00000067955).M1.0.001			CBFB(ENSG00000067955)	DBP																																					7.74e-06	452385	-5.05393	3.71853	1.84721	0.759181
23		PCSK1N(ENSG00000102109).M1.0.001			PCSK1N(ENSG00000102109)	DBP																																					3.21e-05	452385	-2.47174	1.82322	1.83793	0.756482
19		CTXN1(ENSG00000178531).M1.0.001			CTXN1(ENSG00000178531)	DBP																																					3.32e-06	452385	7.68167	5.68085	1.82845	0.753722
10		PPP2R2D(ENSG00000175470).M1.0.001			PPP2R2D(ENSG00000175470)	DBP																																					4.42e-06	452385	-6.65437	4.9265	1.82447	0.752561
23		PSMD10(ENSG00000101843).M1.0.001			PSMD10(ENSG00000101843)	DBP																																					1.22e-05	452385	3.41778	2.53497	1.81778	0.750611
20		VAPB(ENSG00000124164).M1.0.001			VAPB(ENSG00000124164)	DBP																																					7.74e-06	452385	5.00823	3.7184	1.81408	0.749532
19		GSK3A(ENSG00000105723).M1.0.001			GSK3A(ENSG00000105723)	DBP																																					7.74e-06	452385	4.98397	3.71888	1.79609	0.744278
21		KRTAP26-1(ENSG00000197683).M1.0.001			KRTAP26-1(ENSG00000197683)	DBP																																					8.84e-06	452385	-4.65073	3.47336	1.79285	0.743332
11		CNIH2(ENSG00000174871).M1.0.001			CNIH2(ENSG00000174871)	DBP																																					3.32e-06	452385	-7.59676	5.69028	1.78234	0.740256
11		CST6(ENSG00000175315).M1.0.001			CST6(ENSG00000175315)	DBP																																					7.74e-06	452385	-4.9684	3.72553	1.77851	0.739137
1		PSMD4(ENSG00000159352).M1.0.001			PSMD4(ENSG00000159352)	DBP																																					8.84e-06	452385	4.64504	3.48766	1.77382	0.737763
19		MLLT1(ENSG00000130382).M1.0.001			MLLT1(ENSG00000130382)	DBP																																					1.22e-05	452385	-3.94936	2.96666	1.77222	0.737292
23		WDR44(ENSG00000131725).M1.0.001			WDR44(ENSG00000131725)	DBP																																					1.66e-05	452385	-2.72522	2.04723	1.77202	0.737234
1		SPHAR(ENSG00000213029).M1.0.001			SPHAR(ENSG00000213029)	DBP																																					4.42e-06	452385	6.56338	4.93246	1.77063	0.736827
19		CEBPA(ENSG00000245848).M1.0.001			CEBPA(ENSG00000245848)	DBP																																					7.74e-06	452385	4.9405	3.71887	1.7649	0.735147
23		ZDHHC15(ENSG00000102383).M1.0.001			ZDHHC15(ENSG00000102383)	DBP																																					1.99e-05	452385	2.55675	1.92546	1.76322	0.734656
16		SIAH1(ENSG00000196470).M1.0.001			SIAH1(ENSG00000196470)	DBP																																					7.74e-06	452385	4.93368	3.71903	1.75988	0.733675
11		KRTAP5-10(ENSG00000204572).M1.0.001			KRTAP5-10(ENSG00000204572)	DBP																																					0.000101683	452385	-1.36159	1.02767	1.75544	0.732373
23		NSDHL(ENSG00000147383).M1.0.001			NSDHL(ENSG00000147383)	DBP																																					6.63e-06	452385	5.28041	4.00833	1.73543	0.726493
3		COX17(ENSG00000138495).M1.0.001			COX17(ENSG00000138495)	DBP																																					7.74e-06	452385	4.8948	3.72377	1.72784	0.724258
6		HEY2(ENSG00000135547).M1.0.001			HEY2(ENSG00000135547)	DBP																																					1.55e-05	452385	-3.45856	2.63436	1.72361	0.723014
1		SHE(ENSG00000169291).M1.0.001			SHE(ENSG00000169291)	DBP																																					2.21e-05	452385	-2.88243	2.20574	1.70768	0.718317
5		CLTB(ENSG00000175416).M1.0.001			CLTB(ENSG00000175416)	DBP																																					6.63e-06	452385	5.24845	4.0208	1.70388	0.717193
20		NXT1(ENSG00000132661).M1.0.001			NXT1(ENSG00000132661)	DBP																																					4.42e-06	452385	6.42065	4.91893	1.7038	0.717169
2		COA5(ENSG00000183513).M1.0.001			COA5(ENSG00000183513)	DBP																																					3.32e-05	452385	2.35075	1.80155	1.70262	0.716821
7		C7orf73(ENSG00000243317).M1.0.001			C7orf73(ENSG00000243317)	DBP																																					4.42e-06	452385	6.41036	4.92308	1.69548	0.714711
11		FAM181B(ENSG00000182103).M1.0.001			FAM181B(ENSG00000182103)	DBP																																					1.66e-05	452385	-3.29732	2.54495	1.67866	0.709738
12		ANKRD52(ENSG00000139645).M1.0.001			ANKRD52(ENSG00000139645)	DBP																																					3.32e-06	452385	-7.35368	5.68934	1.67065	0.707364
23		UBE2A(ENSG00000077721).M1.0.001			UBE2A(ENSG00000077721)	DBP																																					4.42e-06	452385	-5.17638	4.0081	1.66792	0.706556
17		YBX2(ENSG00000006047).M1.0.001			YBX2(ENSG00000006047)	DBP																																					4.42e-06	452385	-6.32805	4.92029	1.65409	0.702451
10		ACTA2(ENSG00000107796).M1.0.001			ACTA2(ENSG00000107796)	DBP																																					1.55e-05	452385	-3.38566	2.63339	1.65293	0.702107
18		KLHL14(ENSG00000197705).M1.0.001			KLHL14(ENSG00000197705)	DBP																																					9.95e-06	452385	-4.20737	3.27641	1.64902	0.700944
23		TCEAL6(ENSG00000204071).M1.0.001			TCEAL6(ENSG00000204071)	DBP																																					6.63e-06	452385	5.14398	4.00843	1.64683	0.700296
20		YWHAB(ENSG00000166913).M1.0.001			YWHAB(ENSG00000166913)	DBP																																					3.32e-06	452385	7.26784	5.68014	1.63717	0.69742
8		COPS5(ENSG00000121022).M1.0.001			COPS5(ENSG00000121022)	DBP																																					1.22e-05	452385	3.79571	2.96703	1.63659	0.69725
12		EIF4B(ENSG00000063046).M1.0.001			EIF4B(ENSG00000063046)	DBP																																					1.22e-05	452385	3.79862	2.9712	1.63451	0.69663
23		CT47A1(ENSG00000236371).M1.0.001			CT47A1(ENSG00000236371)	DBP																																					1.11e-05	452381	3.34575	2.62393	1.62585	0.694053
4		NEUROG2(ENSG00000178403).M1.0.001			NEUROG2(ENSG00000178403)	DBP																																					9.95e-06	452385	-4.1601	3.2824	1.6063	0.688218
2		PDCD1(ENSG00000188389).M1.0.001			PDCD1(ENSG00000188389)	DBP																																					1.44e-05	452385	-3.45287	2.73661	1.59197	0.683935
3		PODXL2(ENSG00000114631).M1.0.001			PODXL2(ENSG00000114631)	DBP																																					2.1e-05	452385	2.84366	2.26028	1.58282	0.681195
5		KDM3B(ENSG00000120733).M1.0.001			KDM3B(ENSG00000120733)	DBP																																					3.32e-06	452385	-7.12099	5.68623	1.56831	0.676845
9		UGCG(ENSG00000148154).M1.0.001			UGCG(ENSG00000148154)	DBP																																					1.33e-05	452385	-3.55359	2.83908	1.56668	0.676357
1		SPRR2F(ENSG00000244094).M1.0.001			SPRR2F(ENSG00000244094)	DBP																																					1.22e-05	452385	-3.71905	2.97452	1.56326	0.67533
4		LIN54(ENSG00000189308).M1.0.001			LIN54(ENSG00000189308)	DBP																																					4.42e-06	452385	-6.15232	4.92374	1.56131	0.674743
6		AGPAT1(ENSG00000204310).M1.0.001			AGPAT1(ENSG00000204310)	DBP																																					4.42e-06	452385	6.15151	4.92838	1.55795	0.673736
23		HMGB3(ENSG00000029993).M1.0.001			HMGB3(ENSG00000029993)	DBP																																					6.3e-05	452385	-1.61864	1.30057	1.54892	0.671019
15		FGF7(ENSG00000140285).M1.0.001			FGF7(ENSG00000140285)	DBP																																					1.33e-05	452385	-3.53501	2.84086	1.54839	0.67086
22		EIF3D(ENSG00000100353).M1.0.001			EIF3D(ENSG00000100353)	DBP																																					7.74e-06	452385	-4.61907	3.71268	1.54787	0.670704
23		RBM3(ENSG00000102317).M1.0.001			RBM3(ENSG00000102317)	DBP																																					0.000103894	452385	1.05504	0.848211	1.54715	0.670488
20		WFDC10A(ENSG00000180305).M1.0.001			WFDC10A(ENSG00000180305)	DBP																																					6.63e-06	452385	-4.9822	4.01758	1.53784	0.667685
12		NAP1L1(ENSG00000187109).M1.0.001			NAP1L1(ENSG00000187109)	DBP																																					1.99e-05	452385	2.87574	2.32271	1.53289	0.666191
11		FGF4(ENSG00000075388).M1.0.001			FGF4(ENSG00000075388)	DBP																																					5.53e-06	452385	5.44445	4.40778	1.5257	0.664022
16		TERF2(ENSG00000132604).M1.0.001			TERF2(ENSG00000132604)	DBP																																					1.33e-05	452385	3.50561	2.84008	1.52358	0.663383
6		GMNN(ENSG00000112312).M1.0.001			GMNN(ENSG00000112312)	DBP																																					6.96e-05	452385	-1.53014	1.24232	1.51704	0.661407
17		PSMC5(ENSG00000087191).M1.0.001			PSMC5(ENSG00000087191)	DBP																																					7.74e-06	452385	4.576	3.71869	1.51423	0.660558
17		PHB(ENSG00000167085).M1.0.001			PHB(ENSG00000167085)	DBP																																					1.22e-05	452385	3.64831	2.96654	1.51246	0.660023
23		EIF1AX(ENSG00000173674).M1.0.001			EIF1AX(ENSG00000173674)	DBP																																					9.95e-06	452373	3.62883	2.96036	1.50261	0.657044
14		FOXA1(ENSG00000129514).M1.0.001			FOXA1(ENSG00000129514)	DBP																																					8.84e-06	452385	4.25869	3.4748	1.50207	0.656881
2		CDK5R2(ENSG00000171450).M1.0.001			CDK5R2(ENSG00000171450)	DBP																																					6.63e-06	452385	-4.93168	4.02818	1.4989	0.65592
4		BLOC1S4(ENSG00000186222).M1.0.001			BLOC1S4(ENSG00000186222)	DBP																																					3.76e-05	452385	-2.06062	1.68886	1.4887	0.65283
17		PRR15L(ENSG00000167183).M1.0.001			PRR15L(ENSG00000167183)	DBP																																					4.42e-06	452385	-5.98921	4.91989	1.48193	0.650776
3		CTNNB1(ENSG00000168036).M1.0.001			CTNNB1(ENSG00000168036)	DBP																																					8.84e-06	452385	-4.2369	3.48326	1.47953	0.650047
19		AP2S1(ENSG00000042753).M1.0.001			AP2S1(ENSG00000042753)	DBP																																					2.76e-05	452385	2.39102	1.96788	1.47628	0.649058
1		ASCL5(ENSG00000232237).M1.0.001			ASCL5(ENSG00000232237)	DBP																																					0.000114946	452385	-1.17351	0.967413	1.47145	0.647592
17		PRAC1(ENSG00000159182).M1.0.001			PRAC1(ENSG00000159182)	DBP																																					2.65e-05	452385	2.43593	2.0084	1.47105	0.647471
6		SYNCRIP(ENSG00000135316).M1.0.001			SYNCRIP(ENSG00000135316)	DBP																																					9.95e-06	452385	-3.98475	3.28569	1.47078	0.647389
12		CAND1(ENSG00000111530).M1.0.001			CAND1(ENSG00000111530)	DBP																																					3.32e-06	452385	6.89614	5.68935	1.46922	0.646913
17		CBX8(ENSG00000141570).M1.0.001			CBX8(ENSG00000141570)	DBP																																					6.63e-06	452385	-4.84102	4.01665	1.4526	0.641853
10		RPP38(ENSG00000152464).M1.0.001			RPP38(ENSG00000152464)	DBP																																					6.63e-06	452385	4.84092	4.02247	1.44834	0.640555
12		TAS2R31(ENSG00000256436).M1.0.001			TAS2R31(ENSG00000256436)	DBP																																					1.66e-05	452385	3.05214	2.54473	1.43855	0.637565
3		RAP2B(ENSG00000181467).M1.0.001			RAP2B(ENSG00000181467)	DBP																																					1.11e-05	452385	-3.73516	3.11557	1.43729	0.637182
10		MARVELD1(ENSG00000155254).M1.0.001			MARVELD1(ENSG00000155254)	DBP																																					6.63e-06	452385	-4.8163	4.02246	1.43365	0.636069
3		UBE2E2(ENSG00000182247).M1.0.001			UBE2E2(ENSG00000182247)	DBP																																					1.22e-05	452385	-3.54935	2.97061	1.4276	0.63422
4		SNCA(ENSG00000145335).M1.0.001			SNCA(ENSG00000145335)	DBP																																					8.84e-06	452385	4.15739	3.48225	1.42535	0.633532
10		HMX3(ENSG00000188620).M1.0.001			HMX3(ENSG00000188620)	DBP																																					4.42e-06	452385	-5.87843	4.92651	1.42379	0.633052
1		S100A7L2(ENSG00000197364).M1.0.001			S100A7L2(ENSG00000197364)	DBP																																					9.95e-06	452385	3.92189	3.28826	1.42252	0.632665
1		SYT11(ENSG00000132718).M1.0.001			SYT11(ENSG00000132718)	DBP																																					5.53e-06	452385	-5.24136	4.41143	1.41166	0.629337
11		OR56A5(ENSG00000188691).M1.0.001			OR56A5(ENSG00000188691)	DBP																																					2.54e-05	452385	-2.43524	2.05523	1.40398	0.626981
2		NCL(ENSG00000115053).M1.0.001			NCL(ENSG00000115053)	DBP																																					5.53e-06	452385	5.224	4.41299	1.40133	0.626166
9		IER5L(ENSG00000188483).M1.0.001			IER5L(ENSG00000188483)	DBP																																					7.74e-06	452385	-4.38721	3.71707	1.39308	0.623632
4		SAP30(ENSG00000164105).M1.0.001			SAP30(ENSG00000164105)	DBP																																					1.66e-05	452385	2.99916	2.54255	1.39142	0.623122
14		TMEM251(ENSG00000153485).M1.0.001			TMEM251(ENSG00000153485)	DBP																																					2.98e-05	452385	2.22967	1.89149	1.38954	0.622543
8		AGO2(ENSG00000123908).M1.0.001			AGO2(ENSG00000123908)	DBP																																					6.63e-06	452385	-4.72516	4.01738	1.3834	0.620652
6		TRIM27(ENSG00000204713).M1.0.001			TRIM27(ENSG00000204713)	DBP																																					1.88e-05	452385	-2.8099	2.39065	1.3815	0.620067
2		SDC1(ENSG00000115884).M1.0.001			SDC1(ENSG00000115884)	DBP																																					2.87e-05	452385	2.27415	1.93513	1.38109	0.61994
16		FOXL1(ENSG00000176678).M1.0.001			FOXL1(ENSG00000176678)	DBP																																					7.74e-06	452385	-4.3658	3.71844	1.37849	0.619141
17		EIF1(ENSG00000173812).M1.0.001			EIF1(ENSG00000173812)	DBP																																					1.55e-05	452385	3.08732	2.62958	1.37845	0.619127
2		VSNL1(ENSG00000163032).M1.0.001			VSNL1(ENSG00000163032)	DBP																																					3.32e-06	452385	6.67841	5.69664	1.37438	0.617875
14		TOX4(ENSG00000092203).M1.0.001			TOX4(ENSG00000092203)	DBP																																					2.87e-05	452385	-2.25943	1.92752	1.37403	0.617766
16		JPH3(ENSG00000154118).M1.0.001			JPH3(ENSG00000154118)	DBP																																					6.63e-06	452385	-4.68281	4.01637	1.3594	0.613248
11		DDX6(ENSG00000110367).M1.0.001			DDX6(ENSG00000110367)	DBP																																					1.22e-05	452385	3.46448	2.97177	1.35908	0.61315
5		POU4F3(ENSG00000091010).M1.0.001			POU4F3(ENSG00000091010)	DBP																																					9.95e-06	452385	-3.82551	3.28306	1.35775	0.612739
2		ZFP36L2(ENSG00000152518).M1.0.001			ZFP36L2(ENSG00000152518)	DBP																																					1.44e-05	452385	-3.18189	2.73668	1.35183	0.610906
4		POU4F2(ENSG00000151615).M1.0.001			POU4F2(ENSG00000151615)	DBP																																					1.33e-05	452385	3.30238	2.84264	1.34961	0.610221
16		NPIPA1(ENSG00000183426).M1.0.001			NPIPA1(ENSG00000183426)	DBP																																					0.000207788	452385	-0.819842	0.706627	1.34611	0.609136
23		F9(ENSG00000101981).M1.0.001			F9(ENSG00000101981)	DBP																																					1.55e-05	452385	-2.84582	2.45457	1.3442	0.608545
23		MBTPS2(ENSG00000012174).M1.0.001			MBTPS2(ENSG00000012174)	DBP																																					2.21e-05	452385	-2.5449	2.19545	1.34368	0.608384
3		SUCNR1(ENSG00000198829).M1.0.001			SUCNR1(ENSG00000198829)	DBP																																					2.54e-05	452385	2.37933	2.05446	1.34126	0.607635
13		FBXL3(ENSG00000005812).M1.0.001			FBXL3(ENSG00000005812)	DBP																																					1.44e-05	452385	3.15647	2.72661	1.34016	0.607293
6		TEAD3(ENSG00000007866).M1.0.001			TEAD3(ENSG00000007866)	DBP																																					1.33e-05	452385	-3.29091	2.84545	1.33761	0.606501
9		IFNA2(ENSG00000188379).M1.0.001			IFNA2(ENSG00000188379)	DBP																																					1.11e-05	452385	-3.58873	3.11009	1.33148	0.604601
20		RALY(ENSG00000125970).M1.0.001			RALY(ENSG00000125970)	DBP																																					1.11e-05	452385	3.57967	3.11104	1.32396	0.602263
7		FEZF1(ENSG00000128610).M1.0.001			FEZF1(ENSG00000128610)	DBP																																					3.21e-05	452385	-2.10085	1.82843	1.32018	0.601089
12		KMT2D(ENSG00000167548).M1.0.001			KMT2D(ENSG00000167548)	DBP																																					4.31e-05	452385	-1.81201	1.57802	1.31855	0.600582
5		SNCB(ENSG00000074317).M1.0.001			SNCB(ENSG00000074317)	DBP																																					1.44e-05	452385	-3.13576	2.73164	1.31776	0.600337
17		SMIM6(ENSG00000259120).M1.0.001			SMIM6(ENSG00000259120)	DBP																																					4.42e-06	452385	5.63521	4.91953	1.31211	0.598579
1		PRAMEF9(ENSG00000204505).M1.0.001			PRAMEF9(ENSG00000204505)	DBP																																					1.22e-05	452385	-3.4083	2.97585	1.31175	0.598466
16		GPR139(ENSG00000180269).M1.0.001			GPR139(ENSG00000180269)	DBP																																					6.63e-06	452385	-4.59184	4.01638	1.30708	0.597011
23		WWC3(ENSG00000047644).M1.0.001			WWC3(ENSG00000047644)	DBP																																					1.44e-05	452385	2.44102	2.14245	1.29814	0.594222
14		TMED10(ENSG00000170348).M1.0.001			TMED10(ENSG00000170348)	DBP																																					0.000434365	452385	0.564627	0.496005	1.29584	0.593503
17		KCTD11(ENSG00000213859).M1.0.001			KCTD11(ENSG00000213859)	DBP																																					1.33e-05	452385	3.23243	2.84027	1.2952	0.593304
11		OR52B6(ENSG00000187747).M1.0.001			OR52B6(ENSG00000187747)	DBP																																					6.19e-05	452385	1.49693	1.31715	1.29162	0.592184
18		ZNF532(ENSG00000074657).M1.0.001			ZNF532(ENSG00000074657)	DBP																																					1.77e-05	452385	2.78846	2.4572	1.2878	0.590992
6		TBPL1(ENSG00000028839).M1.0.001			TBPL1(ENSG00000028839)	DBP																																					4.42e-06	452385	-5.584	4.92864	1.28362	0.589684
7		DLX6(ENSG00000006377).M1.0.001			DLX6(ENSG00000006377)	DBP																																					4.86e-05	452385	1.682	1.4847	1.28342	0.589622
1		S100A10(ENSG00000197747).M1.0.001			S100A10(ENSG00000197747)	DBP																																					5.53e-06	452385	4.98634	4.41169	1.27748	0.587761
12		HRK(ENSG00000135116).M1.0.001			HRK(ENSG00000135116)	DBP																																					9.95e-06	452385	3.71131	3.28478	1.27657	0.587475
11		RP11-111M22.2(ENSG00000179240).M1.0.001			RP11-111M22	DBP																																					7.96e-05	452385	1.31201	1.16326	1.27209	0.586072
1		WNT9A(ENSG00000143816).M1.0.001			WNT9A(ENSG00000143816)	DBP																																					5.53e-06	452385	4.96264	4.41193	1.26523	0.58392
6		IL17A(ENSG00000112115).M1.0.001			IL17A(ENSG00000112115)	DBP																																					1.99e-05	452385	-2.61171	2.32332	1.26366	0.583428
20		LSM14B(ENSG00000149657).M1.0.001			LSM14B(ENSG00000149657)	DBP																																					2.87e-05	452385	-2.08643	1.85924	1.25931	0.582061
18		KCTD1(ENSG00000134504).M1.0.001			KCTD1(ENSG00000134504)	DBP																																					9.95e-06	452385	3.6748	3.27629	1.25806	0.581668
12		PTGES3(ENSG00000110958).M1.0.001			PTGES3(ENSG00000110958)	DBP																																					3.32e-06	452385	-6.37536	5.68933	1.25571	0.580928
20		NKX2-2(ENSG00000125820).M1.0.001			NKX2-2(ENSG00000125820)	DBP																																					4.42e-06	452385	-5.50964	4.91894	1.2546	0.580579
16		ATP6V0C(ENSG00000185883).M1.0.001			ATP6V0C(ENSG00000185883)	DBP																																					4.42e-06	452385	5.50987	4.91937	1.25448	0.580542
23		GPR174(ENSG00000147138).M1.0.001			GPR174(ENSG00000147138)	DBP																																					1.99e-05	452385	2.23832	2.00408	1.24743	0.578323
18		GREB1L(ENSG00000141449).M1.0.001			GREB1L(ENSG00000141449)	DBP																																					1.22e-05	452385	-3.30934	2.96347	1.24704	0.578201
23		MAGED1(ENSG00000179222).M1.0.001			MAGED1(ENSG00000179222)	DBP																																					4.86e-05	452385	-1.39133	1.24714	1.24459	0.577429
5		ELL2(ENSG00000118985).M1.0.001			ELL2(ENSG00000118985)	DBP																																					1.66e-05	452385	-2.82886	2.54306	1.2374	0.575163
7		EZH2(ENSG00000106462).M1.0.001			EZH2(ENSG00000106462)	DBP																																					7.74e-06	452385	-4.13475	3.7215	1.23442	0.574221
10		SLC25A28(ENSG00000155287).M1.0.001			SLC25A28(ENSG00000155287)	DBP																																					3.32e-06	452385	-6.31633	5.69025	1.23216	0.57351
9		C9orf40(ENSG00000135045).M1.0.001			C9orf40(ENSG00000135045)	DBP																																					8.84e-06	452385	-3.85907	3.47715	1.23173	0.573374
23		GPR143(ENSG00000101850).M1.0.001			GPR143(ENSG00000101850)	DBP																																					2.76e-05	452385	1.89669	1.70925	1.23135	0.573253
21		MRPS6(ENSG00000243927).M1.0.001			MRPS6(ENSG00000243927)	DBP																																					4.31e-05	452385	-1.74529	1.57322	1.23071	0.573053
23		FAM50A(ENSG00000071859).M1.0.001			FAM50A(ENSG00000071859)	DBP																																					2.21e-05	452385	-2.13417	1.92546	1.22854	0.572365
16		DNAJA2(ENSG00000069345).M1.0.001			DNAJA2(ENSG00000069345)	DBP																																					4.42e-06	452385	5.44927	4.91902	1.22721	0.571946
17		UTS2R(ENSG00000181408).M1.0.001			UTS2R(ENSG00000181408)	DBP																																					0.000455364	452385	0.537139	0.484954	1.2268	0.571815
1		PTBP2(ENSG00000117569).M1.0.001			PTBP2(ENSG00000117569)	DBP																																					8.84e-06	452385	3.85362	3.48778	1.22079	0.569914
12		OR10P1(ENSG00000175398).M1.0.001			OR10P1(ENSG00000175398)	DBP																																					2.98e-05	452385	-2.09395	1.89667	1.21886	0.569305
20		SNRPB(ENSG00000125835).M1.0.001			SNRPB(ENSG00000125835)	DBP																																					2.88e-05	451774	2.12539	1.92945	1.21342	0.567584
22		RASD2(ENSG00000100302).M1.0.001			RASD2(ENSG00000100302)	DBP																																					5.53e-06	452385	4.83388	4.39309	1.21074	0.566735
19		MAU2(ENSG00000129933).M1.0.001			MAU2(ENSG00000129933)	DBP																																					7.74e-06	452385	4.0883	3.71887	1.20855	0.566038
12		FAM222A(ENSG00000139438).M1.0.001			FAM222A(ENSG00000139438)	DBP																																					9.95e-06	452385	-3.60457	3.28487	1.20412	0.564635
9		RXRA(ENSG00000186350).M1.0.001			RXRA(ENSG00000186350)	DBP																																					4.42e-06	452385	-5.37883	4.9172	1.19658	0.562238
15		SIN3A(ENSG00000169375).M1.0.001			SIN3A(ENSG00000169375)	DBP																																					9.95e-06	452385	-3.588	3.2805	1.19625	0.562136
13		GPC6(ENSG00000183098).M1.0.001			GPC6(ENSG00000183098)	DBP																																					1.55e-05	452385	-2.86478	2.6274	1.18886	0.559786
13		MAB21L1(ENSG00000180660).M1.0.001			MAB21L1(ENSG00000180660)	DBP																																					1.33e-05	452385	-3.08813	2.83789	1.18413	0.558279
1		KIAA0907(ENSG00000132680).M1.0.001			KIAA0907(ENSG00000132680)	DBP																																					1.33e-05	452385	-3.09824	2.84765	1.18374	0.558155
23		TRAPPC2(ENSG00000196459).M1.0.001			TRAPPC2(ENSG00000196459)	DBP																																					1.33e-05	452385	2.51575	2.31414	1.18183	0.557546
7		CHRM2(ENSG00000181072).M1.0.001			CHRM2(ENSG00000181072)	DBP																																					7.74e-06	452385	4.04525	3.72163	1.18148	0.557434
11		BSX(ENSG00000188909).M1.0.001			BSX(ENSG00000188909)	DBP																																					5.53e-06	452385	4.78534	4.40768	1.17871	0.55655
7		GATSL2(ENSG00000274070).M1.0.001			GATSL2(ENSG00000274070)	DBP																																					5.53e-06	452385	4.77859	4.4033	1.17772	0.556237
11		CD59(ENSG00000085063).M1.0.001			CD59(ENSG00000085063)	DBP																																					3.21e-05	452385	1.98268	1.83025	1.17351	0.554893
1		TIPRL(ENSG00000143155).M1.0.001			TIPRL(ENSG00000143155)	DBP																																					2.65e-05	452385	-2.17966	2.01356	1.17178	0.554341
6		SOBP(ENSG00000112320).M1.0.001			SOBP(ENSG00000112320)	DBP																																					8.84e-06	452385	3.76832	3.4849	1.16927	0.553538
9		NR4A3(ENSG00000119508).M1.0.001			NR4A3(ENSG00000119508)	DBP																																					1.88e-05	452385	2.57896	2.38528	1.169	0.553451
1		CADM3(ENSG00000162706).M1.0.001			CADM3(ENSG00000162706)	DBP																																					6.63e-06	452385	4.34907	4.02703	1.16634	0.552602
1		AHDC1(ENSG00000126705).M1.0.001			AHDC1(ENSG00000126705)	DBP																																					6.63e-05	452384	1.37322	1.27355	1.16264	0.551419
1		C1orf52(ENSG00000162642).M1.0.001			C1orf52(ENSG00000162642)	DBP																																					4.42e-06	452385	5.31729	4.93216	1.16227	0.5513
8		RPL8(ENSG00000161016).M1.0.001			RPL8(ENSG00000161016)	DBP																																					3.32e-06	452385	6.11595	5.68151	1.15878	0.550183
14		RCOR1(ENSG00000089902).M1.0.001			RCOR1(ENSG00000089902)	DBP																																					6.63e-06	452385	4.29808	4.01233	1.14751	0.546574
1		CCT3(ENSG00000163468).M1.0.001			CCT3(ENSG00000163468)	DBP																																					3.54e-05	452385	1.86944	1.74599	1.14641	0.54622
21		KRTAP13-4(ENSG00000186971).M1.0.001			KRTAP13-4(ENSG00000186971)	DBP																																					4.42e-06	452385	5.25919	4.9125	1.14612	0.546129
10		KAT6B(ENSG00000156650).M1.0.001			KAT6B(ENSG00000156650)	DBP																																					1.55e-05	452385	-2.81804	2.63334	1.14519	0.54583
23		HDAC8(ENSG00000147099).M1.0.001			HDAC8(ENSG00000147099)	DBP																																					3.76e-05	452385	1.62069	1.51506	1.1443	0.545543
18		SYT4(ENSG00000132872).M1.0.001			SYT4(ENSG00000132872)	DBP																																					6.63e-06	452385	4.2877	4.01359	1.14125	0.544565
23		KCNE5(ENSG00000176076).M1.0.001			KCNE5(ENSG00000176076)	DBP																																					5.53e-06	452385	-3.96047	3.71164	1.13857	0.543704
21		GABPA(ENSG00000154727).M1.0.001			GABPA(ENSG00000154727)	DBP																																					6.63e-06	452385	-4.27817	4.01082	1.13776	0.543442
17		ATP5G1(ENSG00000159199).M1.0.001			ATP5G1(ENSG00000159199)	DBP																																					7.74e-06	452385	-3.9662	3.71873	1.13752	0.543365
23		GAGE12H(ENSG00000224902).M1.0.001			GAGE12H(ENSG00000224902)	DBP																																					9.95e-06	452385	2.70395	2.53545	1.13733	0.543304
4		C4orf46(ENSG00000205208).M1.0.001			C4orf46(ENSG00000205208)	DBP																																					4.42e-06	452385	5.24482	4.924	1.13455	0.542412
17		CCL3L3(ENSG00000276085).M1.0.001			CCL3L3(ENSG00000276085)	DBP																																					2.1e-05	452385	2.09275	1.96777	1.13106	0.541286
1		STMN1(ENSG00000117632).M1.0.001			STMN1(ENSG00000117632)	DBP																																					8.84e-06	452385	3.70788	3.48757	1.13033	0.541053
11		HSPA8(ENSG00000109971).M1.0.001			HSPA8(ENSG00000109971)	DBP																																					8.84e-06	452385	3.70166	3.4846	1.12846	0.54045
23		CD40LG(ENSG00000102245).M1.0.001			CD40LG(ENSG00000102245)	DBP																																					4.42e-06	452118	-5.2139	4.90892	1.12812	0.54034
12		SOCS2(ENSG00000120833).M1.0.001			SOCS2(ENSG00000120833)	DBP																																					1.88e-05	452385	2.53852	2.39058	1.1276	0.540174
2		MYCN(ENSG00000134323).M1.0.001			MYCN(ENSG00000134323)	DBP																																					5.53e-06	452384	-4.68329	4.4133	1.12609	0.539688
6		TCF21(ENSG00000118526).M1.0.001			TCF21(ENSG00000118526)	DBP																																					3.32e-06	452385	-6.02412	5.69085	1.12056	0.537903
14		OR11H4(ENSG00000176198).M1.0.001			OR11H4(ENSG00000176198)	DBP																																					1.66e-05	452385	-2.67264	2.5378	1.10908	0.534199
2		RPS7(ENSG00000171863).M1.0.001			RPS7(ENSG00000171863)	DBP																																					8.84e-06	452385	-3.66854	3.48853	1.10586	0.533158
8		PNOC(ENSG00000168081).M1.0.001			PNOC(ENSG00000168081)	DBP																																					5.53e-06	452385	-4.61419	4.40093	1.09927	0.531022
10		EIF5AL1(ENSG00000253626).M1.0.001			EIF5AL1(ENSG00000253626)	DBP																																					2.87e-05	452385	1.82664	1.74251	1.0989	0.530902
19		SNRPD2(ENSG00000125743).M1.0.001			SNRPD2(ENSG00000125743)	DBP																																					3.32e-06	452385	5.94134	5.68113	1.0937	0.529219
1		S100A12(ENSG00000163221).M1.0.001			S100A12(ENSG00000163221)	DBP																																					2.65e-05	452385	2.10401	2.01357	1.09185	0.528617
11		TMEM225(ENSG00000204300).M1.0.001			TMEM225(ENSG00000204300)	DBP																																					4.75e-05	452385	-1.5683	1.50308	1.08866	0.527584
23		SPACA5B(ENSG00000171478).M1.0.001			SPACA5B(ENSG00000171478)	DBP																																					7.74e-06	452385	-3.86357	3.711	1.08392	0.526041
23		GLRA2(ENSG00000101958).M1.0.001			GLRA2(ENSG00000101958)	DBP																																					5.75e-05	452385	1.29653	1.24697	1.08107	0.525116
1		MAP1LC3C(ENSG00000197769).M1.0.001			MAP1LC3C(ENSG00000197769)	DBP																																					1.22e-05	452385	3.07882	2.97453	1.07135	0.521953
7		GNB2(ENSG00000172354).M1.0.001			GNB2(ENSG00000172354)	DBP																																					9.95e-06	452385	-3.39282	3.28218	1.06856	0.521041
1		CLK2(ENSG00000176444).M1.0.001			CLK2(ENSG00000176444)	DBP																																					7.74e-06	452385	3.85381	3.72835	1.06843	0.521001
20		PRND(ENSG00000171864).M1.0.001			PRND(ENSG00000171864)	DBP																																					3.32e-06	452385	-5.86472	5.68001	1.0661	0.520239
2		ACTR2(ENSG00000138071).M1.0.001			ACTR2(ENSG00000138071)	DBP																																					1.22e-05	452385	-3.06927	2.975	1.06438	0.519678
17		IGF2BP1(ENSG00000159217).M1.0.001			IGF2BP1(ENSG00000159217)	DBP																																					3.32e-06	452385	5.85983	5.68037	1.06418	0.519615
18		ADCYAP1(ENSG00000141433).M1.0.001			ADCYAP1(ENSG00000141433)	DBP																																					8.84e-06	452385	3.58314	3.47528	1.06303	0.51924
23		AKAP14(ENSG00000186471).M1.0.001			AKAP14(ENSG00000186471)	DBP																																					2.1e-05	452385	2.02161	1.9636	1.05995	0.518234
7		GBX1(ENSG00000164900).M1.0.001			GBX1(ENSG00000164900)	DBP																																					6.63e-06	452385	-4.13702	4.01964	1.05925	0.518005
17		EIF4A1(ENSG00000161960).M1.0.001			EIF4A1(ENSG00000161960)	DBP																																					6.63e-06	452385	-4.13	4.01668	1.05722	0.517342
4		PGRMC2(ENSG00000164040).M1.0.001			PGRMC2(ENSG00000164040)	DBP																																					8.84e-06	452385	-3.57602	3.48152	1.05502	0.516622
23		OPN1LW(ENSG00000102076).M1.0.001			OPN1LW(ENSG00000102076)	DBP																																					1.11e-05	452385	3.18809	3.10473	1.05442	0.516425
12		PPTC7(ENSG00000196850).M1.0.001			PPTC7(ENSG00000196850)	DBP																																					2.32e-05	452385	2.20767	2.15094	1.05345	0.516109
11		MAP6(ENSG00000171533).M1.0.001			MAP6(ENSG00000171533)	DBP																																					4.75e-05	452385	1.53897	1.50308	1.04833	0.514431
11		OR9Q1(ENSG00000186509).M1.0.001			OR9Q1(ENSG00000186509)	DBP																																					1.44e-05	452385	2.79285	2.73361	1.04381	0.512951
23		PPEF1(ENSG00000086717).M1.0.001			PPEF1(ENSG00000086717)	DBP																																					1.33e-05	452385	-2.50601	2.4546	1.04233	0.512467
23		EMD(ENSG00000102119).M1.0.001			EMD(ENSG00000102119)	DBP																																					6.19e-05	452385	1.33937	1.31213	1.04196	0.512343
12		MSI1(ENSG00000135097).M1.0.001			MSI1(ENSG00000135097)	DBP																																					5.53e-06	452385	-4.49683	4.40711	1.04113	0.512073
19		SYCE2(ENSG00000161860).M1.0.001			SYCE2(ENSG00000161860)	DBP																																					4.42e-06	452385	-5.0084	4.91958	1.03643	0.51053
4		PPP3CA(ENSG00000138814).M1.0.001			PPP3CA(ENSG00000138814)	DBP																																					1.55e-05	452385	-2.6754	2.63183	1.03339	0.509529
20		NNAT(ENSG00000053438).M1.0.001			NNAT(ENSG00000053438)	DBP																																					4.42e-06	452385	5.00034	4.91896	1.03336	0.509522
13		RAB20(ENSG00000139832).M1.0.001			RAB20(ENSG00000139832)	DBP																																					9.95e-06	452385	-3.33102	3.27695	1.03327	0.509492
1		ZNF281(ENSG00000162702).M1.0.001			ZNF281(ENSG00000162702)	DBP																																					1.11e-05	452385	-3.16594	3.11943	1.03004	0.508431
19		NFIX(ENSG00000008441).M1.0.001			NFIX(ENSG00000008441)	DBP																																					3.76e-05	452385	-1.70929	1.68775	1.02569	0.506998
15		CTDSPL2(ENSG00000137770).M1.0.001			CTDSPL2(ENSG00000137770)	DBP																																					7.74e-06	452385	3.7635	3.71963	1.02373	0.506353
3		TRA2B(ENSG00000136527).M1.0.001			TRA2B(ENSG00000136527)	DBP																																					3.32e-06	452385	-5.7491	5.6881	1.02156	0.505638
5		C5orf46(ENSG00000178776).M1.0.001			C5orf46(ENSG00000178776)	DBP																																					7.74e-06	452385	-3.76174	3.72254	1.02117	0.505509
23		SMS(ENSG00000102172).M1.0.001			SMS(ENSG00000102172)	DBP																																					4.86e-05	452385	-1.46131	1.44768	1.01893	0.50477
23		ARHGEF6(ENSG00000129675).M1.0.001			ARHGEF6(ENSG00000129675)	DBP																																					4.64e-05	452385	1.40117	1.38853	1.01829	0.504561
7		MTPN(ENSG00000105887).M1.0.001			MTPN(ENSG00000105887)	DBP																																					4.42e-06	452385	-4.95805	4.92336	1.01414	0.503192
2		EN1(ENSG00000163064).M1.0.001			EN1(ENSG00000163064)	DBP																																					3.32e-06	452384	5.72764	5.69664	1.01091	0.502126
10		GATA3(ENSG00000107485).M1.0.001			GATA3(ENSG00000107485)	DBP																																					5.53e-06	452385	-4.428	4.40637	1.00984	0.501771
7		EN2(ENSG00000164778).M1.0.001			EN2(ENSG00000164778)	DBP																																					1.22e-05	452385	-2.96971	2.96874	1.00066	0.498732
15		SPESP1(ENSG00000258484).M1.0.001			SPESP1(ENSG00000258484)	DBP																																					4.53e-05	452385	-1.53749	1.53708	1.00054	0.498693
1		SHISA4(ENSG00000198892).M1.0.001			SHISA4(ENSG00000198892)	DBP																																					2.43e-05	452385	-2.10296	2.10324	0.999733	0.498427
15		PYGO1(ENSG00000171016).M1.0.001			PYGO1(ENSG00000171016)	DBP																																					8.84e-06	452385	-3.47494	3.47937	0.997454	0.497672
23		GEMIN8(ENSG00000046647).M1.0.001			GEMIN8(ENSG00000046647)	DBP																																					6.63e-06	452384	3.09842	3.10487	0.995845	0.497139
16		USP7(ENSG00000187555).M1.0.001			USP7(ENSG00000187555)	DBP																																					2.32e-05	452385	2.1406	2.14689	0.994154	0.496578
5		OR2V2(ENSG00000182613).M1.0.001			OR2V2(ENSG00000182613)	DBP																																					7.63e-05	452385	1.18077	1.18583	0.991497	0.495697
17		WNT3(ENSG00000108379).M1.0.001			WNT3(ENSG00000108379)	DBP																																					9.95e-06	452385	-3.26122	3.27964	0.988795	0.4948
17		TBX21(ENSG00000073861).M1.0.001			TBX21(ENSG00000073861)	DBP																																					1.11e-05	452385	3.09044	3.11128	0.986645	0.494086
1		RBM8A(ENSG00000265241).M1.0.001			RBM8A(ENSG00000265241)	DBP																																					6.63e-06	452385	3.98808	4.02705	0.980742	0.492123
17		GGNBP2(ENSG00000278311).M1.0.001			GGNBP2(ENSG00000278311)	DBP																																					8.62e-05	452385	1.10285	1.11413	0.979855	0.491828
22		SF3A1(ENSG00000099995).M1.0.001			SF3A1(ENSG00000099995)	DBP																																					1.22e-05	452385	-2.9284	2.9617	0.977642	0.491091
7		PDGFA(ENSG00000197461).M1.0.001			PDGFA(ENSG00000197461)	DBP																																					8.84e-06	452385	3.43739	3.48114	0.975023	0.490219
20		SCRT2(ENSG00000215397).M1.0.001			SCRT2(ENSG00000215397)	DBP																																					1.44e-05	452385	-2.68837	2.72861	0.970718	0.488784
1		YTHDF2(ENSG00000198492).M1.0.001			YTHDF2(ENSG00000198492)	DBP																																					3.32e-06	452385	5.60924	5.69507	0.970088	0.488574
11		FLRT1(ENSG00000126500).M1.0.001			FLRT1(ENSG00000126500)	DBP																																					2.21e-05	452385	-2.16866	2.20393	0.968246	0.487959
19		ELAVL3(ENSG00000196361).M1.0.001			ELAVL3(ENSG00000196361)	DBP																																					3.32e-06	452385	5.58811	5.68066	0.967679	0.48777
8		CEBPD(ENSG00000221869).M1.0.001			CEBPD(ENSG00000221869)	DBP																																					4.42e-06	452385	4.83183	4.9202	0.964402	0.486676
23		FUNDC1(ENSG00000069509).M1.0.001			FUNDC1(ENSG00000069509)	DBP																																					1.44e-05	452385	-2.10328	2.14249	0.963731	0.486451
10		TLX1(ENSG00000107807).M1.0.001			TLX1(ENSG00000107807)	DBP																																					4.42e-06	452385	4.81847	4.92648	0.956632	0.484077
17		NXPH3(ENSG00000182575).M1.0.001			NXPH3(ENSG00000182575)	DBP																																					1.77e-05	452385	-2.40403	2.45972	0.955228	0.483607
23		NKAP(ENSG00000101882).M1.0.001			NKAP(ENSG00000101882)	DBP																																					3.21e-05	452385	-1.66841	1.70916	0.952879	0.482821
23		ZFX(ENSG00000005889).M1.0.001			ZFX(ENSG00000005889)	DBP																																					1.11e-05	452381	3.02708	3.10475	0.950591	0.482054
19		KLF16(ENSG00000129911).M1.0.001			KLF16(ENSG00000129911)	DBP																																					3.32e-06	452385	5.51438	5.68062	0.942329	0.479281
8		NCOA2(ENSG00000140396).M1.0.001			NCOA2(ENSG00000140396)	DBP																																					1.33e-05	452385	2.75742	2.84077	0.942182	0.479232
7		NRF1(ENSG00000106459).M1.0.001			NRF1(ENSG00000106459)	DBP																																					4.42e-06	452385	-4.77062	4.92311	0.93901	0.478166
19		RPS19(ENSG00000105372).M1.0.001			RPS19(ENSG00000105372)	DBP																																					5.53e-06	452385	4.26251	4.40023	0.938382	0.477954
4		NAP1L5(ENSG00000177432).M1.0.001			NAP1L5(ENSG00000177432)	DBP																																					5.53e-06	452385	-4.26505	4.40395	0.937917	0.477798
16		TPPP3(ENSG00000159713).M1.0.001			TPPP3(ENSG00000159713)	DBP																																					1.33e-05	452385	-2.74741	2.84013	0.935773	0.477077
1		LAMTOR2(ENSG00000116586).M1.0.001			LAMTOR2(ENSG00000116586)	DBP																																					1.22e-05	452385	-2.8744	2.97424	0.93399	0.476477
1		DPM3(ENSG00000179085).M1.0.001			DPM3(ENSG00000179085)	DBP																																					5.53e-06	452385	-4.25312	4.41147	0.929497	0.474963
16		CORO1A(ENSG00000102879).M1.0.001			CORO1A(ENSG00000102879)	DBP																																					1.99e-05	452385	-2.23432	2.31889	0.928389	0.47459
23		CXorf65(ENSG00000204165).M1.0.001			CXorf65(ENSG00000204165)	DBP																																					1.44e-05	452384	-2.6236	2.72302	0.928309	0.474563
20		SALL4(ENSG00000101115).M1.0.001			SALL4(ENSG00000101115)	DBP																																					0.000117157	452385	-0.920841	0.955791	0.928205	0.474528
16		ZNF629(ENSG00000102870).M1.0.001			ZNF629(ENSG00000102870)	DBP																																					6.63e-06	452385	3.86925	4.01645	0.928045	0.474474
23		ZNF711(ENSG00000147180).M1.0.001			ZNF711(ENSG00000147180)	DBP																																					3.65e-05	452385	-1.64634	1.70919	0.927804	0.474393
12		C1QL4(ENSG00000186897).M1.0.001			C1QL4(ENSG00000186897)	DBP																																					7.74e-06	452385	3.58265	3.72469	0.925185	0.473509
19		KXD1(ENSG00000105700).M1.0.001			KXD1(ENSG00000105700)	DBP																																					2.76e-05	452385	1.89	1.96788	0.922409	0.472572
11		BIRC3(ENSG00000023445).M1.0.001			BIRC3(ENSG00000023445)	DBP																																					3.54e-05	452385	1.67078	1.74235	0.919529	0.471599
23		BRWD3(ENSG00000165288).M1.0.001			BRWD3(ENSG00000165288)	DBP																																					1.99e-05	452385	-1.92062	2.00409	0.918432	0.471229
8		STC1(ENSG00000159167).M1.0.001			STC1(ENSG00000159167)	DBP																																					1.33e-05	452385	2.71961	2.84076	0.916524	0.470583
19		OR7G2(ENSG00000170923).M1.0.001			OR7G2(ENSG00000170923)	DBP																																					5.64e-05	452385	-1.31758	1.37786	0.914414	0.469869
7		POP7(ENSG00000172336).M1.0.001			POP7(ENSG00000172336)	DBP																																					3.76e-05	452385	-1.61478	1.68868	0.914399	0.469864
4		PCDH10(ENSG00000138650).M1.0.001			PCDH10(ENSG00000138650)	DBP																																					1.77e-05	452385	2.34909	2.46182	0.910516	0.46855
23		JADE3(ENSG00000102221).M1.0.001			JADE3(ENSG00000102221)	DBP																																					2.76e-05	452385	1.80276	1.88957	0.910229	0.468453
5		ZMAT2(ENSG00000146007).M1.0.001			ZMAT2(ENSG00000146007)	DBP																																					8.84e-06	452385	3.31619	3.4822	0.906923	0.467332
12		C12orf76(ENSG00000174456).M1.0.001			C12orf76(ENSG00000174456)	DBP																																					9.95e-06	452385	3.12791	3.2848	0.906755	0.467275
2		C1QL2(ENSG00000144119).M1.0.001			C1QL2(ENSG00000144119)	DBP																																					7.74e-06	452385	-3.54704	3.72944	0.904577	0.466536
23		TBX22(ENSG00000122145).M1.0.001			TBX22(ENSG00000122145)	DBP																																					4.2e-05	452385	1.3751	1.4477	0.902218	0.465736
4		ZNF718(ENSG00000250312).M1.0.001			ZNF718(ENSG00000250312)	DBP																																					3.32e-06	452385	5.39743	5.68525	0.901311	0.465428
6		CCND3(ENSG00000112576).M1.0.001			CCND3(ENSG00000112576)	DBP																																					2.43e-05	452385	-1.99409	2.10152	0.900371	0.465108
10		SCD(ENSG00000099194).M1.0.001			SCD(ENSG00000099194)	DBP																																					4.42e-06	452385	-4.66413	4.9266	0.896285	0.46372
11		PGA4(ENSG00000229183).M1.0.001			PGA4(ENSG00000229183)	DBP																																					1.11e-05	452385	-2.94436	3.11672	0.892453	0.462416
23		GPM6B(ENSG00000046653).M1.0.001			GPM6B(ENSG00000046653)	DBP																																					2.43e-05	452385	1.54573	1.63633	0.892334	0.462375
10		EIF4EBP2(ENSG00000148730).M1.0.001			EIF4EBP2(ENSG00000148730)	DBP																																					1.22e-05	452385	-2.80061	2.97088	0.88866	0.461124
20		CSNK2A1(ENSG00000101266).M1.0.001			CSNK2A1(ENSG00000101266)	DBP																																					1.11e-05	452385	-2.92352	3.11118	0.883001	0.459194
13		LAMP1(ENSG00000185896).M1.0.001			LAMP1(ENSG00000185896)	DBP																																					1.11e-05	452385	-2.90797	3.10884	0.874944	0.456441
13		RPL21(ENSG00000122026).M1.0.001			RPL21(ENSG00000122026)	DBP																																					3.33e-06	450193	-5.30799	5.6757	0.874623	0.456331
17		COPS3(ENSG00000141030).M1.0.001			COPS3(ENSG00000141030)	DBP																																					6.63e-06	452385	3.75079	4.01668	0.871987	0.455429
14		GNPNAT1(ENSG00000100522).M1.0.001			GNPNAT1(ENSG00000100522)	DBP																																					6.08e-05	452385	1.23609	1.32531	0.869893	0.454711
23		MID1IP1(ENSG00000165175).M1.0.001			MID1IP1(ENSG00000165175)	DBP																																					7.74e-06	452385	2.75785	2.96021	0.867953	0.454047
16		EMC8(ENSG00000131148).M1.0.001			EMC8(ENSG00000131148)	DBP																																					1.11e-05	452385	-2.89519	3.11122	0.865945	0.453358
5		TPPP(ENSG00000171368).M1.0.001			TPPP(ENSG00000171368)	DBP																																					1.22e-05	452385	2.75843	2.96958	0.862845	0.452294
11		POLR2L(ENSG00000177700).M1.0.001			POLR2L(ENSG00000177700)	DBP																																					5.53e-06	452385	4.08771	4.40768	0.860079	0.451345
20		ADRM1(ENSG00000130706).M1.0.001			ADRM1(ENSG00000130706)	DBP																																					4.42e-06	452385	4.56028	4.91915	0.859414	0.451116
18		RNMT(ENSG00000101654).M1.0.001			RNMT(ENSG00000101654)	DBP																																					0.000133736	452385	0.827692	0.895517	0.854261	0.449344
23		NONO(ENSG00000147140).M1.0.001			NONO(ENSG00000147140)	DBP																																					1.55e-05	452385	-2.26522	2.45453	0.851694	0.44846
23		SPANXN5(ENSG00000204363).M1.0.001			SPANXN5(ENSG00000204363)	DBP																																					1.77e-05	452385	-2.02254	2.19537	0.848743	0.447444
2		SP9(ENSG00000217236).M1.0.001			SP9(ENSG00000217236)	DBP																																					1.77e-05	452385	-2.26923	2.46677	0.846249	0.446584
5		UBE2D2(ENSG00000131508).M1.0.001			UBE2D2(ENSG00000131508)	DBP																																					4.42e-06	452385	-4.52641	4.92457	0.844833	0.446095
5		KCTD16(ENSG00000183775).M1.0.001			KCTD16(ENSG00000183775)	DBP																																					1.44e-05	452385	2.50998	2.73162	0.844309	0.445914
6		CNPY3(ENSG00000137161).M1.0.001			CNPY3(ENSG00000137161)	DBP																																					2.65e-05	452385	1.84443	2.01212	0.84026	0.444516
3		APOD(ENSG00000189058).M1.0.001			APOD(ENSG00000189058)	DBP																																					1.22e-05	452385	-2.70496	2.97099	0.828933	0.440595
9		SIGMAR1(ENSG00000147955).M1.0.001			SIGMAR1(ENSG00000147955)	DBP																																					2.54e-05	452385	1.86273	2.05066	0.825108	0.439268
11		RBM14-RBM4(ENSG00000248643).M1.0.001			RBM14-RBM4(ENSG00000248643)	DBP																																					4.42e-06	452385	-4.46702	4.9299	0.821031	0.437851
1		HIST2H2BE(ENSG00000184678).M1.0.001			HIST2H2BE(ENSG00000184678)	DBP																																					1.99e-05	452385	2.10587	2.32505	0.820354	0.437616
11		MED19(ENSG00000156603).M1.0.001			MED19(ENSG00000156603)	DBP																																					2.21e-05	452385	-1.99606	2.20392	0.820264	0.437585
1		HTR6(ENSG00000158748).M1.0.001			HTR6(ENSG00000158748)	DBP																																					1.33e-05	452385	2.57554	2.84757	0.818066	0.43682
5		BRIX1(ENSG00000113460).M1.0.001			BRIX1(ENSG00000113460)	DBP																																					3.65e-05	452385	1.55025	1.71452	0.817549	0.43664
13		RAP2A(ENSG00000125249).M1.0.001			RAP2A(ENSG00000125249)	DBP																																					6.63e-06	452385	3.62296	4.01335	0.814917	0.435724
2		MAL(ENSG00000172005).M1.0.001			MAL(ENSG00000172005)	DBP																																					7.74e-06	452385	3.36335	3.72958	0.813248	0.435143
19		RETN(ENSG00000104918).M1.0.001			RETN(ENSG00000104918)	DBP																																					1.77e-05	452385	-2.21822	2.45989	0.813162	0.435113
18		TCEB3C(ENSG00000183791).M1.0.001			TCEB3C(ENSG00000183791)	DBP																																					1.66e-05	452379	2.28837	2.53783	0.813069	0.43508
9		TMEM203(ENSG00000187713).M1.0.001			TMEM203(ENSG00000187713)	DBP																																					3.32e-06	452384	5.10304	5.67789	0.807763	0.43323
11		OR52H1(ENSG00000181616).M1.0.001			OR52H1(ENSG00000181616)	DBP																																					0.000343734	452385	-0.50643	0.563514	0.807661	0.433194
17		VAMP2(ENSG00000220205).M1.0.001			VAMP2(ENSG00000220205)	DBP																																					1.11e-05	452385	-2.79586	3.11148	0.807415	0.433108
2		SCG2(ENSG00000171951).M1.0.001			SCG2(ENSG00000171951)	DBP																																					1.44e-05	452385	-2.45784	2.73675	0.806559	0.432809
1		NHLH2(ENSG00000177551).M1.0.001			NHLH2(ENSG00000177551)	DBP																																					1.66e-05	452385	-2.28312	2.54695	0.803551	0.431759
7		TMUB1(ENSG00000164897).M1.0.001			TMUB1(ENSG00000164897)	DBP																																					1.33e-05	452385	-2.54535	2.84239	0.801917	0.431187
16		DDX19A(ENSG00000168872).M1.0.001			DDX19A(ENSG00000168872)	DBP																																					8.84e-06	452385	-3.10828	3.47829	0.798563	0.430014
5		H2AFY(ENSG00000113648).M1.0.001			H2AFY(ENSG00000113648)	DBP																																					8.84e-06	452385	-3.10459	3.48211	0.794918	0.428737
9		OR1J1(ENSG00000136834).M1.0.001			OR1J1(ENSG00000136834)	DBP																																					1.44e-05	452385	-2.43189	2.72843	0.79444	0.428569
2		DIRC1(ENSG00000174325).M1.0.001			DIRC1(ENSG00000174325)	DBP																																					1.22e-05	452385	-2.64106	2.97502	0.788096	0.426344
2		RND3(ENSG00000115963).M1.0.001			RND3(ENSG00000115963)	DBP																																					7.74e-06	452385	-3.30982	3.72942	0.787639	0.426183
18		RPL17(ENSG00000265681).M1.0.001			RPL17(ENSG00000265681)	DBP																																					6.63e-06	452385	3.55504	4.01272	0.784893	0.425218
2		RAB6C(ENSG00000222014).M1.0.001			RAB6C(ENSG00000222014)	DBP																																					3.54e-05	452385	1.54463	1.74438	0.784091	0.424936
4		GPM6A(ENSG00000150625).M1.0.001			GPM6A(ENSG00000150625)	DBP																																					6.41e-05	452385	1.14366	1.29308	0.78225	0.424288
11		ATP5L(ENSG00000167283).M1.0.001			ATP5L(ENSG00000167283)	DBP																																					4.42e-06	452385	4.34598	4.92796	0.777753	0.422704
19		BTBD2(ENSG00000133243).M1.0.001			BTBD2(ENSG00000133243)	DBP																																					3.98e-05	452385	-1.44515	1.63995	0.776543	0.422278
7		YKT6(ENSG00000106636).M1.0.001			YKT6(ENSG00000106636)	DBP																																					6.63e-06	452385	-3.5358	4.0198	0.773688	0.421271
19		TSSK6(ENSG00000178093).M1.0.001			TSSK6(ENSG00000178093)	DBP																																					4.42e-06	452385	-4.32011	4.91982	0.771067	0.420345
7		MEOX2(ENSG00000106511).M1.0.001			MEOX2(ENSG00000106511)	DBP																																					1.88e-05	452385	-2.09207	2.38821	0.767374	0.41904
11		MRGPRX4(ENSG00000179817).M1.0.001			MRGPRX4(ENSG00000179817)	DBP																																					7.18e-05	452385	-1.0702	1.22495	0.763295	0.417596
4		ING2(ENSG00000168556).M1.0.001			ING2(ENSG00000168556)	DBP																																					6.63e-06	452385	3.51188	4.02015	0.763121	0.417535
4		GRPEL1(ENSG00000109519).M1.0.001			GRPEL1(ENSG00000109519)	DBP																																					8.84e-06	452385	3.03154	3.4815	0.758216	0.415796
13		GGACT(ENSG00000134864).M1.0.001			GGACT(ENSG00000134864)	DBP																																					3.32e-05	452385	-1.55929	1.79492	0.754681	0.414541
23		SCML2(ENSG00000102098).M1.0.001			SCML2(ENSG00000102098)	DBP																																					3.43e-05	452385	1.4841	1.70918	0.753961	0.414285
23		TCEAL2(ENSG00000184905).M1.0.001			TCEAL2(ENSG00000184905)	DBP																																					3.32e-05	452385	-1.256	1.44764	0.752757	0.413857
6		GCM1(ENSG00000137270).M1.0.001			GCM1(ENSG00000137270)	DBP																																					3.32e-06	452385	-4.91072	5.69079	0.744637	0.410967
19		TSHZ3(ENSG00000121297).M1.0.001			TSHZ3(ENSG00000121297)	DBP																																					9.95e-06	452385	2.82663	3.27987	0.742723	0.410285
3		KCNMB2(ENSG00000197584).M1.0.001			KCNMB2(ENSG00000197584)	DBP																																					1.88e-05	452385	2.04935	2.38956	0.735522	0.407713
3		RP11-385J1.3(ENSG00000275163).M1.0.001			RP11-385J1	DBP																																					1.88e-05	452385	2.04935	2.38956	0.735522	0.407713
10		TIAL1(ENSG00000151923).M1.0.001			TIAL1(ENSG00000151923)	DBP																																					7.74e-06	452385	3.18978	3.7241	0.733631	0.407037
9		DMRT1(ENSG00000137090).M1.0.001			DMRT1(ENSG00000137090)	DBP																																					4.42e-06	452385	-4.2085	4.91965	0.731791	0.406378
23		RHOXF2B(ENSG00000203989).M1.0.001			RHOXF2B(ENSG00000203989)	DBP																																					4.42e-06	452385	-4.19802	4.90932	0.731215	0.406172
2		CREB1(ENSG00000118260).M1.0.001			CREB1(ENSG00000118260)	DBP																																					3.32e-06	452385	-4.87049	5.69664	0.730984	0.406089
1		CMPK1(ENSG00000162368).M1.0.001			CMPK1(ENSG00000162368)	DBP																																					1.22e-05	452385	2.54093	2.97424	0.72985	0.405683
23		ANOS1(ENSG00000011201).M1.0.001			ANOS1(ENSG00000011201)	DBP																																					2.43e-05	452385	-1.71197	2.0041	0.729717	0.405635
1		MT1HL1(ENSG00000244020).M1.0.001			MT1HL1(ENSG00000244020)	DBP																																					0.000256419	452385	-0.552905	0.647879	0.728304	0.405129
23		HCCS(ENSG00000004961).M1.0.001			HCCS(ENSG00000004961)	DBP																																					8.84e-06	452385	-2.64754	3.10471	0.72718	0.404726
16		FBRS(ENSG00000156860).M1.0.001			FBRS(ENSG00000156860)	DBP																																					4.42e-06	452385	4.16755	4.91903	0.717797	0.401354
2		CEBPZOS(ENSG00000218739).M1.0.001			CEBPZOS(ENSG00000218739)	DBP																																					8.18e-05	452382	-0.969479	1.14719	0.714179	0.400051
8		ARC(ENSG00000198576).M1.0.001			ARC(ENSG00000198576)	DBP																																					1.33e-05	452385	-2.3919	2.84078	0.708945	0.398163
9		CLTA(ENSG00000122705).M1.0.001			CLTA(ENSG00000122705)	DBP																																					6.63e-06	452385	-3.38042	4.0149	0.708911	0.398151
12		WNT5B(ENSG00000111186).M1.0.001			WNT5B(ENSG00000111186)	DBP																																					4.2e-05	452385	-1.34573	1.59866	0.708605	0.398041
9		FOXD4L5(ENSG00000204779).M1.0.001			FOXD4L5(ENSG00000204779)	DBP																																					9.62e-05	452385	0.87651	1.04256	0.706824	0.397397
2		AGPS(ENSG00000018510).M1.0.001			AGPS(ENSG00000018510)	DBP																																					2.87e-05	452385	-1.62353	1.93511	0.703892	0.396337
16		RBBP6(ENSG00000122257).M1.0.001			RBBP6(ENSG00000122257)	DBP																																					1.11e-05	452385	-2.60628	3.11114	0.701784	0.395574
2		ST6GAL2(ENSG00000144057).M1.0.001			ST6GAL2(ENSG00000144057)	DBP																																					1.88e-05	452385	-2.00453	2.39317	0.701585	0.395502
17		RPRML(ENSG00000179673).M1.0.001			RPRML(ENSG00000179673)	DBP																																					1.11e-05	452385	2.60084	3.11138	0.698749	0.394475
23		CLCN4(ENSG00000073464).M1.0.001			CLCN4(ENSG00000073464)	DBP																																					1.88e-05	452385	1.63947	1.96359	0.697112	0.393881
14		EIF5(ENSG00000100664).M1.0.001			EIF5(ENSG00000100664)	DBP																																					1.55e-05	452385	2.19211	2.62671	0.696466	0.393647
17		CENPV(ENSG00000166582).M1.0.001			CENPV(ENSG00000166582)	DBP																																					1.44e-05	452385	2.25979	2.7288	0.685793	0.389767
17		TAX1BP3(ENSG00000213977).M1.0.001			TAX1BP3(ENSG00000213977)	DBP																																					3.32e-06	452385	4.68833	5.68112	0.681032	0.388031
16		CTCF(ENSG00000102974).M1.0.001			CTCF(ENSG00000102974)	DBP																																					4.42e-06	452385	4.04887	4.91914	0.67747	0.38673
2		TRIP12(ENSG00000153827).M1.0.001			TRIP12(ENSG00000153827)	DBP																																					5.53e-06	452385	3.63182	4.41261	0.677417	0.386711
16		SPN(ENSG00000197471).M1.0.001			SPN(ENSG00000197471)	DBP																																					4.42e-05	452385	1.27954	1.55561	0.676562	0.386398
12		CBX5(ENSG00000094916).M1.0.001			CBX5(ENSG00000094916)	DBP																																					5.53e-06	452385	-3.62461	4.40696	0.676461	0.386361
19		STK11(ENSG00000118046).M1.0.001			STK11(ENSG00000118046)	DBP																																					6.63e-06	452385	-3.30244	4.01707	0.675852	0.386138
17		RBFOX3(ENSG00000167281).M1.0.001			RBFOX3(ENSG00000167281)	DBP																																					6.63e-06	452385	3.29351	4.01663	0.672348	0.384856
6		HIST1H2BA(ENSG00000146047).M1.0.001			HIST1H2BA(ENSG00000146047)	DBP																																					0.000114946	452385	-0.791906	0.966656	0.671126	0.384408
20		AL034550.1(ENSG00000283233).M1.0.001			AL034550	DBP																																					7.18e-05	452385	0.999469	1.22033	0.670784	0.384283
19		ZNF296(ENSG00000170684).M1.0.001			ZNF296(ENSG00000170684)	DBP																																					4.42e-06	452385	4.02731	4.9196	0.670148	0.38405
10		SHOC2(ENSG00000108061).M1.0.001			SHOC2(ENSG00000108061)	DBP																																					6.63e-06	452385	-3.29062	4.02248	0.669221	0.38371
21		KRTAP10-3(ENSG00000212935).M1.0.001			KRTAP10-3(ENSG00000212935)	DBP																																					0.000275208	452385	0.509339	0.623106	0.668175	0.383326
11		OR10Q1(ENSG00000180475).M1.0.001			OR10Q1(ENSG00000180475)	DBP																																					3.21e-05	452385	1.49376	1.83036	0.666028	0.382538
7		AGR2(ENSG00000106541).M1.0.001			AGR2(ENSG00000106541)	DBP																																					4.42e-05	452385	1.26835	1.5569	0.663679	0.381676
4		LAMTOR3(ENSG00000109270).M1.0.001			LAMTOR3(ENSG00000109270)	DBP																																					1.22e-05	452385	-2.41838	2.96911	0.663433	0.381585
19		OR10H5(ENSG00000172519).M1.0.001			OR10H5(ENSG00000172519)	DBP																																					1.99e-05	452385	1.8875	2.31921	0.66236	0.381191
22		CECR6(ENSG00000183307).M1.0.001			CECR6(ENSG00000183307)	DBP																																					2.1e-05	452385	1.83323	2.25358	0.661742	0.380964
5		MAP1B(ENSG00000131711).M1.0.001			MAP1B(ENSG00000131711)	DBP																																					1.11e-05	452385	-2.53632	3.1182	0.661605	0.380913
14		FERMT2(ENSG00000073712).M1.0.001			FERMT2(ENSG00000073712)	DBP																																					1.55e-05	452385	-2.13296	2.6268	0.659345	0.380082
14		SIVA1(ENSG00000184990).M1.0.001			SIVA1(ENSG00000184990)	DBP																																					1.66e-05	452385	2.06045	2.53763	0.659275	0.380056
4		VEGFC(ENSG00000150630).M1.0.001			VEGFC(ENSG00000150630)	DBP																																					1.11e-05	452385	2.52057	3.1141	0.655136	0.37853
1		FAM72C(ENSG00000263513).M1.0.001			FAM72C(ENSG00000263513)	DBP																																					5.55e-06	450452	-3.56718	4.4114	0.653879	0.378067
7		SEC61G(ENSG00000132432).M1.0.001			SEC61G(ENSG00000132432)	DBP																																					3.32e-06	452385	4.58532	5.68485	0.65058	0.376849
1		UBE2J2(ENSG00000160087).M1.0.001			UBE2J2(ENSG00000160087)	DBP																																					5.53e-06	452385	-3.55363	4.41149	0.648895	0.376226
14		COX8C(ENSG00000187581).M1.0.001			COX8C(ENSG00000187581)	DBP																																					3.32e-06	452385	4.56957	5.67484	0.648402	0.376043
17		CCL11(ENSG00000172156).M1.0.001			CCL11(ENSG00000172156)	DBP																																					9.95e-06	452385	-2.64101	3.28059	0.648092	0.375929
22		SHANK3(ENSG00000251322).M1.0.001			SHANK3(ENSG00000251322)	DBP																																					4.42e-06	452385	-3.95207	4.9114	0.647497	0.375709
19		DEDD2(ENSG00000160570).M1.0.001			DEDD2(ENSG00000160570)	DBP																																					1.88e-05	452385	-1.91985	2.38643	0.647197	0.375598
1		MRPS14(ENSG00000120333).M1.0.001			MRPS14(ENSG00000120333)	DBP																																					9.95e-06	452385	-2.64187	3.28818	0.645524	0.374978
9		LHX2(ENSG00000106689).M1.0.001			LHX2(ENSG00000106689)	DBP																																					1.44e-05	452385	2.19074	2.7276	0.645087	0.374817
15		ASB7(ENSG00000183475).M1.0.001			ASB7(ENSG00000183475)	DBP																																					5.53e-06	452385	3.53121	4.40109	0.643763	0.374326
20		TFAP2C(ENSG00000087510).M1.0.001			TFAP2C(ENSG00000087510)	DBP																																					6.63e-06	452385	-3.21828	4.01632	0.642084	0.373704
2		DPYSL5(ENSG00000157851).M1.0.001			DPYSL5(ENSG00000157851)	DBP																																					1.11e-05	452385	-2.49879	3.12022	0.641342	0.373428
12		TBX3(ENSG00000135111).M1.0.001			TBX3(ENSG00000135111)	DBP																																					2.21e-05	452385	1.76412	2.20355	0.640933	0.373277
17		RTN4RL1(ENSG00000185924).M1.0.001			RTN4RL1(ENSG00000185924)	DBP																																					8.84e-06	452385	2.78255	3.47853	0.639874	0.372884
13		SIAH3(ENSG00000215475).M1.0.001			SIAH3(ENSG00000215475)	DBP																																					1.11e-05	452385	-2.48334	3.10877	0.638107	0.372228
17		NPTX1(ENSG00000171246).M1.0.001			NPTX1(ENSG00000171246)	DBP																																					9.95e-06	452385	-2.61908	3.27958	0.637769	0.372102
11		KCNA4(ENSG00000182255).M1.0.001			KCNA4(ENSG00000182255)	DBP																																					6.63e-06	452385	-3.20868	4.0237	0.635921	0.371415
16		NUTF2(ENSG00000102898).M1.0.001			NUTF2(ENSG00000102898)	DBP																																					8.84e-06	452385	2.77185	3.47829	0.635049	0.371091
3		EIF1B(ENSG00000114784).M1.0.001			EIF1B(ENSG00000114784)	DBP																																					3.32e-06	452385	-4.52924	5.68831	0.633993	0.370698
23		MAGEA11(ENSG00000185247).M1.0.001			MAGEA11(ENSG00000185247)	DBP																																					1.11e-05	452385	-1.94784	2.45448	0.62978	0.369129
5		FOXI1(ENSG00000168269).M1.0.001			FOXI1(ENSG00000168269)	DBP																																					8.84e-06	452385	2.76315	3.48213	0.629676	0.36909
20		JAG1(ENSG00000101384).M1.0.001			JAG1(ENSG00000101384)	DBP																																					0.000159156	452385	0.649016	0.819963	0.626502	0.367906
8		PUF60(ENSG00000179950).M1.0.001			PUF60(ENSG00000179950)	DBP																																					5.53e-06	452385	3.48165	4.40091	0.62587	0.36767
1		FUBP1(ENSG00000162613).M1.0.001			FUBP1(ENSG00000162613)	DBP																																					1.66e-05	452385	2.01171	2.547	0.623838	0.366911
12		ASCL1(ENSG00000139352).M1.0.001			ASCL1(ENSG00000139352)	DBP																																					5.53e-06	452385	3.472	4.40698	0.620692	0.365734
2		CXCR4(ENSG00000121966).M1.0.001			CXCR4(ENSG00000121966)	DBP																																					1.22e-05	452385	-2.33887	2.97519	0.617989	0.364722
13		SAP18(ENSG00000150459).M1.0.001			SAP18(ENSG00000150459)	DBP																																					6.63e-06	452385	3.15027	4.01335	0.616142	0.364029
19		MYADM(ENSG00000179820).M1.0.001			MYADM(ENSG00000179820)	DBP																																					3.32e-06	452385	4.45726	5.68063	0.615663	0.36385
1		OR2T34(ENSG00000183310).M1.0.001			OR2T34(ENSG00000183310)	DBP																																					0.000594626	452385	0.326164	0.417182	0.61125	0.362193
7		VWC2(ENSG00000188730).M1.0.001			VWC2(ENSG00000188730)	DBP																																					9.95e-06	452385	-2.56325	3.28205	0.609946	0.361702
19		GPR4(ENSG00000177464).M1.0.001			GPR4(ENSG00000177464)	DBP																																					2.32e-05	452385	1.67394	2.14712	0.607806	0.360897
8		TMEM74(ENSG00000164841).M1.0.001			TMEM74(ENSG00000164841)	DBP																																					9.95e-06	452385	-2.55361	3.28015	0.60607	0.360243
10		GTPBP4(ENSG00000107937).M1.0.001			GTPBP4(ENSG00000107937)	DBP																																					2.98e-05	452385	1.47499	1.89626	0.605035	0.359853
23		GDI1(ENSG00000203879).M1.0.001			GDI1(ENSG00000203879)	DBP																																					5.86e-05	452385	-1.04893	1.34867	0.604892	0.359799
11		COLCA2(ENSG00000214290).M1.0.001			COLCA2(ENSG00000214290)	DBP																																					1.55e-05	452385	2.04617	2.6346	0.60319	0.359157
7		FOXK1(ENSG00000164916).M1.0.001			FOXK1(ENSG00000164916)	DBP																																					1.11e-05	452385	2.4152	3.11361	0.601697	0.358594
6		GJA1(ENSG00000152661).M1.0.001			GJA1(ENSG00000152661)	DBP																																					1.66e-05	452385	1.97396	2.54507	0.60156	0.358542
22		SOX10(ENSG00000100146).M1.0.001			SOX10(ENSG00000100146)	DBP																																					3.32e-06	452385	-4.37982	5.6712	0.596433	0.356604
5		EGR1(ENSG00000120738).M1.0.001			EGR1(ENSG00000120738)	DBP																																					6.63e-06	452385	-3.10088	4.0208	0.594762	0.355972
11		PHLDA2(ENSG00000181649).M1.0.001			PHLDA2(ENSG00000181649)	DBP																																					6.63e-06	452385	-3.09816	4.02365	0.592881	0.355259
2		SIX3(ENSG00000138083).M1.0.001			SIX3(ENSG00000138083)	DBP																																					6.63e-06	452385	3.09852	4.02815	0.591694	0.354809
23		MPC1L(ENSG00000238205).M1.0.001			MPC1L(ENSG00000238205)	DBP																																					2.76e-05	452385	-1.20889	1.57217	0.591251	0.354641
3		DAZL(ENSG00000092345).M1.0.001			DAZL(ENSG00000092345)	DBP																																					6.63e-06	452385	-3.07797	4.02212	0.585624	0.352503
11		OR4C12(ENSG00000221954).M1.0.001			OR4C12(ENSG00000221954)	DBP																																					1.22e-05	452385	2.2737	2.97193	0.585315	0.352386
9		LPAR1(ENSG00000198121).M1.0.001			LPAR1(ENSG00000198121)	DBP																																					1.44e-05	452385	2.08305	2.72764	0.583214	0.351586
5		HNRNPH1(ENSG00000169045).M1.0.001			HNRNPH1(ENSG00000169045)	DBP																																					2.65e-05	452385	1.53419	2.01045	0.582334	0.351251
12		ETNK1(ENSG00000139163).M1.0.001			ETNK1(ENSG00000139163)	DBP																																					4.53e-05	452385	-1.17143	1.53912	0.579285	0.350089
1		FOXJ3(ENSG00000198815).M1.0.001			FOXJ3(ENSG00000198815)	DBP																																					9.95e-06	452385	2.50179	3.28807	0.57892	0.349949
7		MTURN(ENSG00000180354).M1.0.001			MTURN(ENSG00000180354)	DBP																																					1.33e-05	452385	-2.16141	2.84241	0.578232	0.349686
6		UBD(ENSG00000213886).M1.0.001			UBD(ENSG00000213886)	DBP																																					1.33e-05	452385	-2.16118	2.84637	0.576497	0.349024
1		AL513523.2(ENSG00000279767).M1.0.001			AL513523	DBP																																					9.95e-06	452385	2.49417	3.28812	0.575382	0.348598
23		ARMCX1(ENSG00000126947).M1.0.001			ARMCX1(ENSG00000126947)	DBP																																					6.63e-06	452385	3.03911	4.00812	0.574926	0.348423
23		FAM133A(ENSG00000179083).M1.0.001			FAM133A(ENSG00000179083)	DBP																																					2.1e-05	452385	-1.43156	1.88948	0.574029	0.34808
23		OTUD6A(ENSG00000189401).M1.0.001			OTUD6A(ENSG00000189401)	DBP																																					3.32e-06	452385	-4.28694	5.66859	0.571933	0.347278
23		HTATSF1(ENSG00000102241).M1.0.001			HTATSF1(ENSG00000102241)	DBP																																					8.84e-06	452385	-2.34354	3.10475	0.569757	0.346444
21		KRTAP23-1(ENSG00000186980).M1.0.001			KRTAP23-1(ENSG00000186980)	DBP																																					3.32e-06	452369	4.26757	5.67246	0.566002	0.345004
2		RPL31(ENSG00000071082).M1.0.001			RPL31(ENSG00000071082)	DBP																																					6.74e-05	452385	-0.947973	1.26342	0.562984	0.343844
6		ATXN1(ENSG00000124788).M1.0.001			ATXN1(ENSG00000124788)	DBP																																					1.11e-05	452385	2.33767	3.11701	0.562456	0.343641
10		RBP4(ENSG00000138207).M1.0.001			RBP4(ENSG00000138207)	DBP																																					6.63e-06	452385	-3.01667	4.02266	0.562381	0.343612
14		GPX2(ENSG00000176153).M1.0.001			GPX2(ENSG00000176153)	DBP																																					2.65e-05	452385	-1.50359	2.00637	0.561615	0.343317
9		CDC26(ENSG00000176386).M1.0.001			CDC26(ENSG00000176386)	DBP																																					3.32e-06	452385	-4.24098	5.67805	0.557871	0.341875
23		RPA4(ENSG00000204086).M1.0.001			RPA4(ENSG00000204086)	DBP																																					3.21e-05	452385	-1.27627	1.70917	0.557593	0.341767
8		HAS2(ENSG00000170961).M1.0.001			HAS2(ENSG00000170961)	DBP																																					1.66e-05	452385	-1.89563	2.54083	0.556616	0.341391
23		SMIM10(ENSG00000184785).M1.0.001			SMIM10(ENSG00000184785)	DBP																																					5.53e-06	452385	-3.27283	4.39093	0.555563	0.340984
21		KRTAP6-3(ENSG00000212938).M1.0.001			KRTAP6-3(ENSG00000212938)	DBP																																					8.84e-06	452385	2.58845	3.47399	0.555169	0.340832
1		MARCKSL1(ENSG00000175130).M1.0.001			MARCKSL1(ENSG00000175130)	DBP																																					6.63e-06	452385	-2.98931	4.02703	0.551025	0.33923
1		FAM159A(ENSG00000182183).M1.0.001			FAM159A(ENSG00000182183)	DBP																																					1.77e-05	452385	-1.82521	2.46607	0.547794	0.337979
17		TIMM22(ENSG00000177370).M1.0.001			TIMM22(ENSG00000177370)	DBP																																					9.95e-06	452385	-2.41474	3.27964	0.542108	0.335772
23		USP27X(ENSG00000273820).M1.0.001			USP27X(ENSG00000273820)	DBP																																					5.53e-06	452382	-2.7282	3.71078	0.540532	0.335158
2		OTX1(ENSG00000115507).M1.0.001			OTX1(ENSG00000115507)	DBP																																					7.74e-06	452385	2.74076	3.72939	0.540092	0.334987
4		NFKB1(ENSG00000109320).M1.0.001			NFKB1(ENSG00000109320)	DBP																																					1.99e-05	452385	-1.70515	2.32104	0.53971	0.334838
3		ARPC4(ENSG00000241553).M1.0.001			ARPC4(ENSG00000241553)	DBP																																					2.32e-05	452385	-1.56722	2.15001	0.531344	0.331575
11		FGF19(ENSG00000162344).M1.0.001			FGF19(ENSG00000162344)	DBP																																					1.44e-05	452384	1.98829	2.73358	0.529045	0.330675
19		RPL13A(ENSG00000142541).M1.0.001			RPL13A(ENSG00000142541)	DBP																																					5.53e-06	452385	-3.19407	4.40022	0.526912	0.32984
11		MOB2(ENSG00000182208).M1.0.001			MOB2(ENSG00000182208)	DBP																																					1.88e-05	452385	-1.73349	2.39047	0.525866	0.32943
23		SLC6A8(ENSG00000130821).M1.0.001			SLC6A8(ENSG00000130821)	DBP																																					1.88e-05	452385	-1.62988	2.25253	0.523564	0.328526
2		RPRM(ENSG00000177519).M1.0.001			RPRM(ENSG00000177519)	DBP																																					5.53e-06	452385	-3.1871	4.41264	0.521667	0.327781
1		NHLH1(ENSG00000171786).M1.0.001			NHLH1(ENSG00000171786)	DBP																																					1.22e-05	452385	-2.14178	2.97424	0.518558	0.326557
6		AKIRIN2(ENSG00000135334).M1.0.001			AKIRIN2(ENSG00000135334)	DBP																																					3.32e-06	452385	4.09596	5.69079	0.518044	0.326355
23		RPL36A(ENSG00000241343).M1.0.001			RPL36A(ENSG00000241343)	DBP																																					5.53e-06	452385	3.1591	4.39071	0.517676	0.32621
1		FAM72A(ENSG00000196550).M1.0.001			FAM72A(ENSG00000196550)	DBP																																					9.95e-06	452385	-2.36143	3.28808	0.515781	0.325463
12		SNRPF(ENSG00000139343).M1.0.001			SNRPF(ENSG00000139343)	DBP																																					4.42e-06	452385	-3.53855	4.92722	0.51576	0.325455
9		OR2K2(ENSG00000171133).M1.0.001			OR2K2(ENSG00000171133)	DBP																																					0.000278524	452385	0.447636	0.623526	0.515395	0.325311
4		ATP5I(ENSG00000169020).M1.0.001			ATP5I(ENSG00000169020)	DBP																																					5.53e-06	452385	-3.15956	4.40392	0.514724	0.325046
10		TM9SF3(ENSG00000077147).M1.0.001			TM9SF3(ENSG00000077147)	DBP																																					5.53e-06	452385	-3.15962	4.40641	0.514161	0.324824
11		PAX6(ENSG00000007372).M1.0.001			PAX6(ENSG00000007372)	DBP																																					8.84e-06	452385	-2.49218	3.48498	0.511399	0.323733
11		TMEM151A(ENSG00000179292).M1.0.001			TMEM151A(ENSG00000179292)	DBP																																					2.32e-05	452385	-1.53776	2.1508	0.511183	0.323647
17		MAFG(ENSG00000197063).M1.0.001			MAFG(ENSG00000197063)	DBP																																					5.53e-06	452385	-3.14583	4.4002	0.511123	0.323624
23		DKC1(ENSG00000130826).M1.0.001			DKC1(ENSG00000130826)	DBP																																					6.63e-06	452385	2.85904	4.00815	0.508807	0.322707
23		MAGEB6(ENSG00000176746).M1.0.001			MAGEB6(ENSG00000176746)	DBP																																					1.99e-05	452385	1.37261	1.92547	0.508179	0.322458
8		SPAG11A(ENSG00000178287).M1.0.001			SPAG11A(ENSG00000178287)	DBP																																					7.74e-06	452384	-2.33757	3.28017	0.507851	0.322329
19		C19orf43(ENSG00000123144).M1.0.001			C19orf43(ENSG00000123144)	DBP																																					3.32e-06	452385	-4.04832	5.68078	0.507849	0.322328
23		GPC4(ENSG00000076716).M1.0.001			GPC4(ENSG00000076716)	DBP																																					4.86e-05	452385	-0.951777	1.3361	0.507453	0.322171
1		THRAP3(ENSG00000054118).M1.0.001			THRAP3(ENSG00000054118)	DBP																																					4.42e-06	452385	3.51054	4.93233	0.506576	0.321823
23		SMC1A(ENSG00000072501).M1.0.001			SMC1A(ENSG00000072501)	DBP																																					2.87e-05	452385	1.2737	1.79263	0.50484	0.321135
21		TFF1(ENSG00000160182).M1.0.001			TFF1(ENSG00000160182)	DBP																																					8.84e-06	452385	-2.46324	3.47348	0.502902	0.320365
2		ASXL2(ENSG00000143970).M1.0.001			ASXL2(ENSG00000143970)	DBP																																					1.33e-05	452385	2.01344	2.84836	0.499674	0.319082
16		FAM96B(ENSG00000166595).M1.0.001			FAM96B(ENSG00000166595)	DBP																																					1.88e-05	452385	-1.68588	2.38626	0.499135	0.318867
13		SOX21(ENSG00000125285).M1.0.001			SOX21(ENSG00000125285)	DBP																																					4.42e-06	452385	-3.47257	4.91532	0.499112	0.318858
2		SF3B6(ENSG00000115128).M1.0.001			SF3B6(ENSG00000115128)	DBP																																					7.74e-06	452385	-2.63092	3.72941	0.497662	0.31828
17		PITPNC1(ENSG00000154217).M1.0.001			PITPNC1(ENSG00000154217)	DBP																																					3.21e-05	452385	-1.28873	1.82705	0.497537	0.31823
17		SUPT6H(ENSG00000109111).M1.0.001			SUPT6H(ENSG00000109111)	DBP																																					8.84e-06	452385	2.45205	3.47892	0.496785	0.31793
6		PERP(ENSG00000112378).M1.0.001			PERP(ENSG00000112378)	DBP																																					3.32e-06	452385	4.01074	5.69086	0.496698	0.317896
19		GNA11(ENSG00000088256).M1.0.001			GNA11(ENSG00000088256)	DBP																																					3.32e-06	452385	-4.00255	5.68065	0.496451	0.317797
16		ZNF771(ENSG00000179965).M1.0.001			ZNF771(ENSG00000179965)	DBP																																					1.88e-05	452385	-1.67776	2.38615	0.494384	0.316973
1		PROX1(ENSG00000117707).M1.0.001			PROX1(ENSG00000117707)	DBP																																					9.95e-06	452385	2.31122	3.28809	0.494078	0.316851
19		PPP2R1A(ENSG00000105568).M1.0.001			PPP2R1A(ENSG00000105568)	DBP																																					1.11e-05	452385	2.17887	3.11147	0.490376	0.31537
3		ZBTB20(ENSG00000181722).M1.0.001			ZBTB20(ENSG00000181722)	DBP																																					8.84e-06	452385	2.42342	3.48335	0.484019	0.312821
23		ZNF280C(ENSG00000056277).M1.0.001			ZNF280C(ENSG00000056277)	DBP																																					2.65e-05	452385	1.13387	1.63635	0.480152	0.311266
17		SECTM1(ENSG00000141574).M1.0.001			SECTM1(ENSG00000141574)	DBP																																					3.43e-05	452385	-1.21346	1.76718	0.471506	0.307774
5		GPX8(ENSG00000164294).M1.0.001			GPX8(ENSG00000164294)	DBP																																					2.98e-05	452385	-1.3014	1.89551	0.471376	0.307722
22		CCDC117(ENSG00000159873).M1.0.001			CCDC117(ENSG00000159873)	DBP																																					1.44e-05	452385	1.86612	2.72438	0.469186	0.306834
3		DCUN1D1(ENSG00000043093).M1.0.001			DCUN1D1(ENSG00000043093)	DBP																																					7.74e-06	452385	-2.54784	3.72386	0.468119	0.306402
8		ZNF703(ENSG00000183779).M1.0.001			ZNF703(ENSG00000183779)	DBP																																					1.11e-05	452385	-2.12909	3.11188	0.468103	0.306395
23		PAGE4(ENSG00000101951).M1.0.001			PAGE4(ENSG00000101951)	DBP																																					1.99e-05	452385	1.49999	2.1954	0.46682	0.305874
12		KRT18(ENSG00000111057).M1.0.001			KRT18(ENSG00000111057)	DBP																																					1.88e-05	452385	1.63007	2.39008	0.465145	0.305194
3		KPNA4(ENSG00000186432).M1.0.001			KPNA4(ENSG00000186432)	DBP																																					4.42e-06	452385	-3.35202	4.9263	0.46299	0.304317
23		PGK1(ENSG00000102144).M1.0.001			PGK1(ENSG00000102144)	DBP																																					1.11e-05	450358	-2.10995	3.10476	0.461839	0.303848
4		GABRA4(ENSG00000109158).M1.0.001			GABRA4(ENSG00000109158)	DBP																																					7.74e-06	452385	-2.529	3.72187	0.461714	0.303797
12		H2AFJ(ENSG00000246705).M1.0.001			H2AFJ(ENSG00000246705)	DBP																																					7.74e-06	452385	-2.52571	3.72474	0.459806	0.30302
4		SMAD1(ENSG00000170365).M1.0.001			SMAD1(ENSG00000170365)	DBP																																					6.63e-06	452385	-2.72466	4.02022	0.459332	0.302826
23		STAG2(ENSG00000101972).M1.0.001			STAG2(ENSG00000101972)	DBP																																					4.31e-05	452385	-1.06068	1.57224	0.455125	0.301107
23		ZC3H12B(ENSG00000102053).M1.0.001			ZC3H12B(ENSG00000102053)	DBP																																					1.44e-05	452385	1.37744	2.04718	0.452725	0.300125
23		MAGEA4(ENSG00000147381).M1.0.001			MAGEA4(ENSG00000147381)	DBP																																					1.33e-05	452385	-1.55547	2.31411	0.451812	0.29975
23		HSFX1(ENSG00000171116).M1.0.001			HSFX1(ENSG00000171116)	DBP																																					3.76e-05	452385	-0.95021	1.41747	0.449374	0.29875
3		TMEM89(ENSG00000183396).M1.0.001			TMEM89(ENSG00000183396)	DBP																																					4.42e-06	452385	3.30066	4.92615	0.448938	0.29857
6		RUNX2(ENSG00000124813).M1.0.001			RUNX2(ENSG00000124813)	DBP																																					9.95e-06	452385	2.19512	3.2857	0.446334	0.297499
23		MMGT1(ENSG00000169446).M1.0.001			MMGT1(ENSG00000169446)	DBP																																					2.43e-05	452385	1.3984	2.09326	0.446287	0.29748
17		SLC25A11(ENSG00000108528).M1.0.001			SLC25A11(ENSG00000108528)	DBP																																					8.84e-06	452385	-2.32272	3.47884	0.445785	0.297273
17		MNT(ENSG00000070444).M1.0.001			MNT(ENSG00000070444)	DBP																																					1.22e-05	452385	1.97955	2.96651	0.445289	0.297069
23		CLDN34(ENSG00000234469).M1.0.001			CLDN34(ENSG00000234469)	DBP																																					1.33e-05	452385	1.63759	2.45494	0.444967	0.296937
11		YPEL4(ENSG00000166793).M1.0.001			YPEL4(ENSG00000166793)	DBP																																					4.42e-06	452385	-3.283	4.92795	0.443823	0.296465
6		FOXO3(ENSG00000118689).M1.0.001			FOXO3(ENSG00000118689)	DBP																																					3.32e-06	452385	-3.76731	5.6908	0.438243	0.294161
16		SPATA2L(ENSG00000158792).M1.0.001			SPATA2L(ENSG00000158792)	DBP																																					9.95e-06	452385	2.17086	3.27949	0.438177	0.294133
12		FAM19A2(ENSG00000198673).M1.0.001			FAM19A2(ENSG00000198673)	DBP																																					5.53e-06	452385	2.91721	4.40706	0.438165	0.294128
23		MAGEE1(ENSG00000198934).M1.0.001			MAGEE1(ENSG00000198934)	DBP																																					7.74e-06	452385	-2.15705	3.27265	0.434433	0.292582
16		OR1F1(ENSG00000168124).M1.0.001			OR1F1(ENSG00000168124)	DBP																																					9.95e-06	452385	2.15965	3.28003	0.433524	0.292204
2		PCGF1(ENSG00000115289).M1.0.001			PCGF1(ENSG00000115289)	DBP																																					1.33e-05	452385	1.87279	2.84836	0.432301	0.291697
20		MYBL2(ENSG00000101057).M1.0.001			MYBL2(ENSG00000101057)	DBP																																					3.21e-05	452385	-1.19936	1.82693	0.43098	0.291147
14		AKAP5(ENSG00000179841).M1.0.001			AKAP5(ENSG00000179841)	DBP																																					3.87e-05	452385	1.09022	1.66135	0.430635	0.291004
5		HMGCS1(ENSG00000112972).M1.0.001			HMGCS1(ENSG00000112972)	DBP																																					1.77e-05	452385	1.61142	2.46225	0.428304	0.290033
1		TMEM200B(ENSG00000253304).M1.0.001			TMEM200B(ENSG00000253304)	DBP																																					0.000104999	452385	-0.65996	1.01218	0.425132	0.28871
22		MAPK1(ENSG00000100030).M1.0.001			MAPK1(ENSG00000100030)	DBP																																					1.44e-05	452385	-1.7749	2.72439	0.424433	0.288418
5		CSNK1A1(ENSG00000113712).M1.0.001			CSNK1A1(ENSG00000113712)	DBP																																					8.84e-06	452385	2.2677	3.48214	0.424111	0.288283
15		RBPMS2(ENSG00000166831).M1.0.001			RBPMS2(ENSG00000166831)	DBP																																					7.74e-06	452385	-2.42113	3.71961	0.423684	0.288105
10		CCNJ(ENSG00000107443).M1.0.001			CCNJ(ENSG00000107443)	DBP																																					1.88e-05	452385	-1.5551	2.38974	0.423462	0.288012
17		MED13(ENSG00000108510).M1.0.001			MED13(ENSG00000108510)	DBP																																					5.53e-06	452385	-2.85322	4.40091	0.420324	0.286698
1		CTNNBIP1(ENSG00000178585).M1.0.001			CTNNBIP1(ENSG00000178585)	DBP																																					4.42e-06	452385	-3.19083	4.93209	0.418547	0.285953
9		BAAT(ENSG00000136881).M1.0.001			BAAT(ENSG00000136881)	DBP																																					4.2e-05	452385	-1.03005	1.59544	0.416829	0.285231
13		ZIC2(ENSG00000043355).M1.0.001			ZIC2(ENSG00000043355)	DBP																																					3.32e-06	452385	3.66254	5.67569	0.416417	0.285058
21		KRTAP19-1(ENSG00000184351).M1.0.001			KRTAP19-1(ENSG00000184351)	DBP																																					9.95e-06	452385	2.11278	3.27503	0.416177	0.284957
23		FGF16(ENSG00000196468).M1.0.001			FGF16(ENSG00000196468)	DBP																																					9.95e-06	452385	1.63035	2.53496	0.413637	0.283889
6		ZNF322(ENSG00000181315).M1.0.001			ZNF322(ENSG00000181315)	DBP																																					2.21e-05	452385	1.41711	2.20411	0.413369	0.283776
2		FBXO11(ENSG00000138081).M1.0.001			FBXO11(ENSG00000138081)	DBP																																					4.42e-06	452385	-3.17056	4.93347	0.413016	0.283627
1		RLF(ENSG00000117000).M1.0.001			RLF(ENSG00000117000)	DBP																																					1.77e-05	452385	1.58359	2.46606	0.41236	0.283351
19		PET100(ENSG00000229833).M1.0.001			PET100(ENSG00000229833)	DBP																																					5.53e-06	452385	-2.82524	4.40058	0.412184	0.283276
7		H2AFV(ENSG00000105968).M1.0.001			H2AFV(ENSG00000105968)	DBP																																					7.74e-06	452385	2.38819	3.72153	0.411808	0.283118
2		TCF7L1(ENSG00000152284).M1.0.001			TCF7L1(ENSG00000152284)	DBP																																					1.99e-05	452385	-1.49245	2.32573	0.411793	0.283112
23		SYAP1(ENSG00000169895).M1.0.001			SYAP1(ENSG00000169895)	DBP																																					3.32e-06	452385	3.63741	5.66832	0.41179	0.28311
16		TUBB3(ENSG00000258947).M1.0.001			TUBB3(ENSG00000258947)	DBP																																					1.77e-05	452385	1.57195	2.45956	0.408473	0.28171
20		ZBTB46(ENSG00000130584).M1.0.001			ZBTB46(ENSG00000130584)	DBP																																					1.33e-05	452385	1.81359	2.84001	0.407791	0.281421
15		RAB8B(ENSG00000166128).M1.0.001			RAB8B(ENSG00000166128)	DBP																																					1.11e-05	452385	-1.9861	3.11201	0.407305	0.281216
12		FBXO21(ENSG00000135108).M1.0.001			FBXO21(ENSG00000135108)	DBP																																					2.1e-05	452385	-1.44188	2.26082	0.406747	0.280979
19		KLF2(ENSG00000127528).M1.0.001			KLF2(ENSG00000127528)	DBP																																					9.95e-06	452385	-2.08378	3.27974	0.403668	0.279674
3		RPL39L(ENSG00000163923).M1.0.001			RPL39L(ENSG00000163923)	DBP																																					4.42e-06	452385	-3.11726	4.92733	0.40024	0.278218
1		SNRPE(ENSG00000182004).M1.0.001			SNRPE(ENSG00000182004)	DBP																																					5.53e-06	452385	-2.78787	4.41178	0.399316	0.277825
9		HNRNPK(ENSG00000165119).M1.0.001			HNRNPK(ENSG00000165119)	DBP																																					2.21e-05	452385	1.383	2.19914	0.39549	0.276194
1		UBAP2L(ENSG00000143569).M1.0.001			UBAP2L(ENSG00000143569)	DBP																																					9.95e-06	452385	2.06304	3.28806	0.393672	0.275417
13		IRS2(ENSG00000185950).M1.0.001			IRS2(ENSG00000185950)	DBP																																					2.1e-05	452385	1.41306	2.25538	0.392539	0.274932
2		HPCAL1(ENSG00000115756).M1.0.001			HPCAL1(ENSG00000115756)	DBP																																					4.42e-06	452385	3.08946	4.93344	0.392161	0.27477
11		CDK2AP2(ENSG00000167797).M1.0.001			CDK2AP2(ENSG00000167797)	DBP																																					3.32e-06	452385	-3.56134	5.69028	0.391704	0.274574
7		JAZF1(ENSG00000153814).M1.0.001			JAZF1(ENSG00000153814)	DBP																																					8.84e-06	452385	2.17755	3.48116	0.391279	0.274392
8		EIF4EBP1(ENSG00000187840).M1.0.001			EIF4EBP1(ENSG00000187840)	DBP																																					3.32e-06	452385	3.55126	5.68151	0.390694	0.274142
3		SHOX2(ENSG00000168779).M1.0.001			SHOX2(ENSG00000168779)	DBP																																					1.22e-05	452385	-1.85279	2.97066	0.388995	0.273413
2		SERTAD2(ENSG00000179833).M1.0.001			SERTAD2(ENSG00000179833)	DBP																																					4.42e-06	452385	3.07647	4.93354	0.388854	0.273352
9		GAS1(ENSG00000180447).M1.0.001			GAS1(ENSG00000180447)	DBP																																					6.63e-06	452384	-2.49638	4.01487	0.386616	0.272391
23		PLAC1(ENSG00000170965).M1.0.001			PLAC1(ENSG00000170965)	DBP																																					2.43e-05	452385	-1.24294	2.00416	0.384626	0.271534
6		DLL1(ENSG00000198719).M1.0.001			DLL1(ENSG00000198719)	DBP																																					9.95e-06	452385	2.03446	3.28562	0.383408	0.271009
4		OTUD4(ENSG00000164164).M1.0.001			OTUD4(ENSG00000164164)	DBP																																					4.86e-05	452385	-0.919155	1.48461	0.383313	0.270969
5		SCGB3A1(ENSG00000161055).M1.0.001			SCGB3A1(ENSG00000161055)	DBP																																					0.000503995	452385	-0.285278	0.460786	0.3833	0.270963
14		JPH4(ENSG00000092051).M1.0.001			JPH4(ENSG00000092051)	DBP																																					0.000248682	452385	0.405683	0.655375	0.383173	0.270908
2		CDC42EP3(ENSG00000163171).M1.0.001			CDC42EP3(ENSG00000163171)	DBP																																					2.98e-05	452385	1.17398	1.89894	0.382204	0.27049
5		LHFPL2(ENSG00000145685).M1.0.001			LHFPL2(ENSG00000145685)	DBP																																					1.44e-05	452385	-1.68701	2.73161	0.381417	0.27015
17		PPP1R9B(ENSG00000108819).M1.0.001			PPP1R9B(ENSG00000108819)	DBP																																					9.95e-06	452385	-2.02054	3.27964	0.379561	0.269348
20		PPP1R16B(ENSG00000101445).M1.0.001			PPP1R16B(ENSG00000101445)	DBP																																					4.42e-06	452385	3.02105	4.91894	0.377203	0.268327
19		TNPO2(ENSG00000105576).M1.0.001			TNPO2(ENSG00000105576)	DBP																																					1.88e-05	452385	-1.46541	2.3864	0.377078	0.268273
14		BATF(ENSG00000156127).M1.0.001			BATF(ENSG00000156127)	DBP																																					5.08e-05	452385	0.886962	1.44917	0.374601	0.267199
10		ADRA2A(ENSG00000150594).M1.0.001			ADRA2A(ENSG00000150594)	DBP																																					1.77e-05	452385	1.50325	2.46341	0.372382	0.266234
23		FMR1NB(ENSG00000176988).M1.0.001			FMR1NB(ENSG00000176988)	DBP																																					8.84e-06	452385	1.89297	3.10483	0.371719	0.265946
6		TAF11(ENSG00000064995).M1.0.001			TAF11(ENSG00000064995)	DBP																																					1.55e-05	452385	-1.60096	2.63441	0.369315	0.264898
19		OLFM2(ENSG00000105088).M1.0.001			OLFM2(ENSG00000105088)	DBP																																					1.11e-05	452385	1.88872	3.11146	0.368472	0.26453
6		HIST1H4I(ENSG00000276180).M1.0.001			HIST1H4I(ENSG00000276180)	DBP																																					1.77e-05	452385	-1.49001	2.4643	0.365588	0.26327
11		BANF1(ENSG00000175334).M1.0.001			BANF1(ENSG00000175334)	DBP																																					4.42e-06	452385	-2.9781	4.92807	0.365195	0.263098
2		YWHAQ(ENSG00000134308).M1.0.001			YWHAQ(ENSG00000134308)	DBP																																					1.44e-05	452385	1.65175	2.73665	0.364294	0.262703
21		AGPAT3(ENSG00000160216).M1.0.001			AGPAT3(ENSG00000160216)	DBP																																					1.11e-05	452385	-1.87208	3.10668	0.363126	0.262191
20		EIF2S2(ENSG00000125977).M1.0.001			EIF2S2(ENSG00000125977)	DBP																																					1.22e-05	452385	-1.78213	2.96627	0.36096	0.261241
6		RNF8(ENSG00000112130).M1.0.001			RNF8(ENSG00000112130)	DBP																																					1.22e-05	452385	-1.78017	2.972	0.358779	0.260281
11		ASCL2(ENSG00000183734).M1.0.001			ASCL2(ENSG00000183734)	DBP																																					1.44e-05	452385	-1.63704	2.73357	0.358642	0.260221
14		GMFB(ENSG00000197045).M1.0.001			GMFB(ENSG00000197045)	DBP																																					2.76e-05	452385	1.17247	1.96569	0.355776	0.258958
12		HSPB8(ENSG00000152137).M1.0.001			HSPB8(ENSG00000152137)	DBP																																					3.32e-06	452385	3.39274	5.68933	0.355613	0.258886
19		PIAS4(ENSG00000105229).M1.0.001			PIAS4(ENSG00000105229)	DBP																																					3.32e-06	452385	-3.37178	5.68066	0.352306	0.257424
10		LRRC18(ENSG00000165383).M1.0.001			LRRC18(ENSG00000165383)	DBP																																					2.21e-05	452385	1.30548	2.20323	0.351092	0.256886
10		CUEDC2(ENSG00000107874).M1.0.001			CUEDC2(ENSG00000107874)	DBP																																					8.84e-06	452385	2.06284	3.48356	0.35066	0.256694
23		VGLL1(ENSG00000102243).M1.0.001			VGLL1(ENSG00000102243)	DBP																																					5.53e-06	452385	-2.18721	3.71079	0.347413	0.255253
1		NGF(ENSG00000134259).M1.0.001			NGF(ENSG00000134259)	DBP																																					4.42e-06	452385	2.90719	4.93256	0.347379	0.255237
1		ARL8A(ENSG00000143862).M1.0.001			ARL8A(ENSG00000143862)	DBP																																					4.42e-06	452385	2.90573	4.93236	0.347057	0.255094
10		SRGN(ENSG00000122862).M1.0.001			SRGN(ENSG00000122862)	DBP																																					8.84e-06	452385	-2.0515	3.48358	0.346809	0.254984
14		OR4K2(ENSG00000165762).M1.0.001			OR4K2(ENSG00000165762)	DBP																																					2.32e-05	452385	-1.26058	2.14474	0.345452	0.25438
1		WASF2(ENSG00000158195).M1.0.001			WASF2(ENSG00000158195)	DBP																																					1.55e-05	452385	-1.54566	2.63636	0.34373	0.253612
19		TMEM160(ENSG00000130748).M1.0.001			TMEM160(ENSG00000130748)	DBP																																					3.09e-05	452385	-1.08961	1.85949	0.343362	0.253448
14		C14orf142(ENSG00000170270).M1.0.001			C14orf142(ENSG00000170270)	DBP																																					3.32e-06	452385	3.32238	5.67501	0.342741	0.25317
6		POU3F2(ENSG00000184486).M1.0.001			POU3F2(ENSG00000184486)	DBP																																					6.63e-06	452385	-2.34967	4.02405	0.340948	0.252369
11		MRPL23(ENSG00000214026).M1.0.001			MRPL23(ENSG00000214026)	DBP																																					1.77e-05	452385	1.35528	2.32314	0.340339	0.252096
6		RANBP9(ENSG00000010017).M1.0.001			RANBP9(ENSG00000010017)	DBP																																					6.63e-06	452385	-2.34527	4.02401	0.339679	0.251801
10		GOLGA7B(ENSG00000155265).M1.0.001			GOLGA7B(ENSG00000155265)	DBP																																					1.66e-05	452385	-1.47955	2.54412	0.338207	0.251141
17		BHLHA9(ENSG00000205899).M1.0.001			BHLHA9(ENSG00000205899)	DBP																																					0.000234314	452385	-0.388875	0.673069	0.333811	0.249165
9		TUBB4B(ENSG00000188229).M1.0.001			TUBB4B(ENSG00000188229)	DBP																																					4.42e-06	452385	-2.83816	4.91719	0.33315	0.248867
1		OXCT2(ENSG00000198754).M1.0.001			OXCT2(ENSG00000198754)	DBP																																					4.53e-05	452385	0.867734	1.50472	0.332555	0.248599
11		RPS13(ENSG00000110700).M1.0.001			RPS13(ENSG00000110700)	DBP																																					2.54e-05	452385	-1.18448	2.05553	0.332054	0.248373
11		BARX2(ENSG00000043039).M1.0.001			BARX2(ENSG00000043039)	DBP																																					1.11e-05	452385	-1.79403	3.11681	0.331313	0.248039
23		MAGEH1(ENSG00000187601).M1.0.001			MAGEH1(ENSG00000187601)	DBP																																					9.95e-06	452385	1.36189	2.38118	0.327116	0.246139
11		OR8B12(ENSG00000170953).M1.0.001			OR8B12(ENSG00000170953)	DBP																																					3.09e-05	452385	-1.06504	1.86272	0.326918	0.24605
23		NLGN3(ENSG00000196338).M1.0.001			NLGN3(ENSG00000196338)	DBP																																					1.22e-05	452385	1.3612	2.38119	0.326783	0.245989
22		GNAZ(ENSG00000128266).M1.0.001			GNAZ(ENSG00000128266)	DBP																																					6.63e-06	452385	2.29073	4.01016	0.326304	0.245771
1		SF3B4(ENSG00000143368).M1.0.001			SF3B4(ENSG00000143368)	DBP																																					3.65e-05	452385	0.978528	1.71719	0.324719	0.245052
3		ZNF385D(ENSG00000151789).M1.0.001			ZNF385D(ENSG00000151789)	DBP																																					1.55e-05	452385	1.49459	2.63316	0.322174	0.243893
7		MAFK(ENSG00000198517).M1.0.001			MAFK(ENSG00000198517)	DBP																																					6.63e-06	452385	2.27381	4.01964	0.319986	0.242896
15		INO80(ENSG00000128908).M1.0.001			INO80(ENSG00000128908)	DBP																																					1.66e-05	452385	-1.42486	2.54098	0.314444	0.240358
23		PCDH19(ENSG00000165194).M1.0.001			PCDH19(ENSG00000165194)	DBP																																					5.08e-05	452385	0.687297	1.2273	0.31361	0.239975
20		NOL4L(ENSG00000197183).M1.0.001			NOL4L(ENSG00000197183)	DBP																																					7.52e-05	452385	0.66813	1.19311	0.313588	0.239965
5		SUB1(ENSG00000113387).M1.0.001			SUB1(ENSG00000113387)	DBP																																					5.53e-06	452385	-2.46558	4.40455	0.313354	0.239857
18		SOCS6(ENSG00000170677).M1.0.001			SOCS6(ENSG00000170677)	DBP																																					9.95e-06	452385	-1.83292	3.2764	0.312963	0.239677
2		PSMD1(ENSG00000173692).M1.0.001			PSMD1(ENSG00000173692)	DBP																																					9.95e-06	452385	1.8381	3.28942	0.312248	0.239348
17		DCAF7(ENSG00000136485).M1.0.001			DCAF7(ENSG00000136485)	DBP																																					1.22e-05	452385	-1.6521	2.96651	0.310158	0.238386
1		BARHL2(ENSG00000143032).M1.0.001			BARHL2(ENSG00000143032)	DBP																																					1.11e-05	452385	-1.73023	3.11945	0.307646	0.237225
3		GSK3B(ENSG00000082701).M1.0.001			GSK3B(ENSG00000082701)	DBP																																					1.88e-05	452385	-1.32334	2.38953	0.306701	0.236788
16		SOCS1(ENSG00000185338).M1.0.001			SOCS1(ENSG00000185338)	DBP																																					3.32e-06	452385	3.14033	5.68	0.30567	0.23631
14		RNASE8(ENSG00000173431).M1.0.001			RNASE8(ENSG00000173431)	DBP																																					9.62e-05	452385	0.582812	1.05849	0.30317	0.23515
3		SST(ENSG00000157005).M1.0.001			SST(ENSG00000157005)	DBP																																					4.42e-06	452385	-2.71198	4.92606	0.303092	0.235114
7		LRRC4(ENSG00000128594).M1.0.001			LRRC4(ENSG00000128594)	DBP																																					6.63e-06	452385	2.20893	4.01964	0.301988	0.234601
12		PRICKLE1(ENSG00000139174).M1.0.001			PRICKLE1(ENSG00000139174)	DBP																																					1.66e-05	452385	-1.39671	2.5444	0.301331	0.234295
9		PAX5(ENSG00000196092).M1.0.001			PAX5(ENSG00000196092)	DBP																																					9.95e-06	452385	-1.79509	3.27896	0.29971	0.233539
13		TFDP1(ENSG00000198176).M1.0.001			TFDP1(ENSG00000198176)	DBP																																					3.32e-06	452385	-3.10698	5.67627	0.299606	0.233491
11		PPP1R14B(ENSG00000173457).M1.0.001			PPP1R14B(ENSG00000173457)	DBP																																					7.74e-06	452385	-2.03886	3.72521	0.299553	0.233466
16		TMEM204(ENSG00000131634).M1.0.001			TMEM204(ENSG00000131634)	DBP																																					4.42e-06	452385	-2.68871	4.91903	0.298765	0.233098
4		SLC39A8(ENSG00000138821).M1.0.001			SLC39A8(ENSG00000138821)	DBP																																					1.55e-05	452385	-1.4353	2.63181	0.297426	0.232472
3		ZNF654(ENSG00000175105).M1.0.001			ZNF654(ENSG00000175105)	DBP																																					4.53e-05	452385	0.838847	1.53873	0.297195	0.232365
23		OPN1MW(ENSG00000268221).M1.0.001			OPN1MW(ENSG00000268221)	DBP																																					6.63e-06	452384	-1.69244	3.10466	0.297166	0.232351
2		INHA(ENSG00000123999).M1.0.001			INHA(ENSG00000123999)	DBP																																					1.55e-05	452385	-1.43656	2.63711	0.29675	0.232157
23		ARMCX4(ENSG00000196440).M1.0.001			ARMCX4(ENSG00000196440)	DBP																																					3.21e-05	452385	0.79679	1.46358	0.296382	0.231984
13		SERP2(ENSG00000151778).M1.0.001			SERP2(ENSG00000151778)	DBP																																					4.42e-06	452385	-2.65419	4.9153	0.291584	0.229732
1		USP1(ENSG00000162607).M1.0.001			USP1(ENSG00000162607)	DBP																																					6.08e-05	452385	-0.71759	1.33084	0.290736	0.229333
16		TXNL4B(ENSG00000140830).M1.0.001			TXNL4B(ENSG00000140830)	DBP																																					2.76e-05	452385	-1.05604	1.96775	0.288016	0.228049
16		XPO6(ENSG00000169180).M1.0.001			XPO6(ENSG00000169180)	DBP																																					5.53e-06	452385	2.36098	4.39971	0.287962	0.228024
20		SOX12(ENSG00000177732).M1.0.001			SOX12(ENSG00000177732)	DBP																																					5.53e-06	452385	2.35563	4.39963	0.28667	0.227413
3		RHO(ENSG00000163914).M1.0.001			RHO(ENSG00000163914)	DBP																																					6.63e-06	452385	-2.15012	4.02214	0.285766	0.226984
5		RPL26L1(ENSG00000037241).M1.0.001			RPL26L1(ENSG00000037241)	DBP																																					1.66e-05	452385	-1.35788	2.54302	0.285119	0.226678
12		C1R(ENSG00000159403).M1.0.001			C1R(ENSG00000159403)	DBP																																					5.53e-06	452385	2.34939	4.40696	0.284206	0.226245
1		RP5-864K19.6(ENSG00000274944).M1.0.001			RP5-864K19	DBP																																					2.43e-05	452385	-1.12088	2.10317	0.284036	0.226164
6		PTP4A1(ENSG00000112245).M1.0.001			PTP4A1(ENSG00000112245)	DBP																																					6.63e-06	452385	2.14365	4.02402	0.283784	0.226044
23		PAK3(ENSG00000077264).M1.0.001			PAK3(ENSG00000077264)	DBP																																					4.97e-05	452385	-0.743505	1.40263	0.280986	0.224713
12		COPZ1(ENSG00000111481).M1.0.001			COPZ1(ENSG00000111481)	DBP																																					1.11e-05	452385	1.64737	3.11621	0.279465	0.223988
2		LRRTM1(ENSG00000162951).M1.0.001			LRRTM1(ENSG00000162951)	DBP																																					5.53e-06	452385	-2.32374	4.41264	0.277317	0.222961
19		FBL(ENSG00000105202).M1.0.001			FBL(ENSG00000105202)	DBP																																					2.65e-05	452385	1.05407	2.00848	0.275423	0.222054
4		JCHAIN(ENSG00000132465).M1.0.001			JCHAIN(ENSG00000132465)	DBP																																					1.11e-05	452385	1.63036	3.11396	0.274118	0.221427
23		HCFC1(ENSG00000172534).M1.0.001			HCFC1(ENSG00000172534)	DBP																																					3.32e-05	452385	0.936266	1.79262	0.272785	0.220786
1		SFPQ(ENSG00000116560).M1.0.001			SFPQ(ENSG00000116560)	DBP																																					4.42e-06	452385	-2.57484	4.93206	0.272549	0.220673
6		FAM229B(ENSG00000203778).M1.0.001			FAM229B(ENSG00000203778)	DBP																																					8.84e-06	452385	-1.81516	3.48534	0.271231	0.220038
9		STRBP(ENSG00000165209).M1.0.001			STRBP(ENSG00000165209)	DBP																																					6.63e-06	452385	-2.08808	4.01502	0.270469	0.21967
20		SRSF6(ENSG00000124193).M1.0.001			SRSF6(ENSG00000124193)	DBP																																					1.55e-05	452385	-1.36576	2.62935	0.269807	0.219351
1		MIXL1(ENSG00000185155).M1.0.001			MIXL1(ENSG00000185155)	DBP																																					3.21e-05	452385	-0.950934	1.83186	0.269475	0.21919
10		EIF3A(ENSG00000107581).M1.0.001			EIF3A(ENSG00000107581)	DBP																																					2.21e-05	452385	-1.14276	2.20323	0.269025	0.218973
7		TMEM60(ENSG00000135211).M1.0.001			TMEM60(ENSG00000135211)	DBP																																					6.63e-06	452385	2.07774	4.01968	0.267177	0.218078
2		SRSF7(ENSG00000115875).M1.0.001			SRSF7(ENSG00000115875)	DBP																																					9.95e-06	452385	1.69995	3.28898	0.267146	0.218063
23		NLGN4X(ENSG00000146938).M1.0.001			NLGN4X(ENSG00000146938)	DBP																																					6.63e-06	452385	-1.79171	3.47127	0.266416	0.217709
5		FBXW11(ENSG00000072803).M1.0.001			FBXW11(ENSG00000072803)	DBP																																					7.74e-06	452385	-1.92046	3.72255	0.266152	0.217581
3		ACVR2B(ENSG00000114739).M1.0.001			ACVR2B(ENSG00000114739)	DBP																																					1.44e-05	452385	1.40713	2.73252	0.265181	0.21711
12		PAWR(ENSG00000177425).M1.0.001			PAWR(ENSG00000177425)	DBP																																					3.32e-05	452385	-0.924276	1.79921	0.2639	0.216487
1		HORMAD1(ENSG00000143452).M1.0.001			HORMAD1(ENSG00000143452)	DBP																																					2.1e-05	452385	1.16122	2.26308	0.263288	0.216189
23		CHIC1(ENSG00000204116).M1.0.001			CHIC1(ENSG00000204116)	DBP																																					2.1e-05	452385	-1.0453	2.0472	0.260709	0.214931
11		SCN2B(ENSG00000149575).M1.0.001			SCN2B(ENSG00000149575)	DBP																																					1.66e-05	452385	1.29633	2.54487	0.259478	0.214329
23		CT45A1(ENSG00000268940).M1.0.001			CT45A1(ENSG00000268940)	DBP																																					1.22e-05	452366	1.50548	2.96029	0.25863	0.213914
10		ABI1(ENSG00000136754).M1.0.001			ABI1(ENSG00000136754)	DBP																																					1.22e-05	452385	1.50007	2.97088	0.254949	0.212106
1		SSBP3(ENSG00000157216).M1.0.001			SSBP3(ENSG00000157216)	DBP																																					4.42e-06	452385	2.48837	4.9323	0.254527	0.211898
11		FAR1(ENSG00000197601).M1.0.001			FAR1(ENSG00000197601)	DBP																																					3.32e-05	452385	-0.903326	1.79951	0.251987	0.210645
23		ARMCX6(ENSG00000198960).M1.0.001			ARMCX6(ENSG00000198960)	DBP																																					8.84e-06	452385	1.74246	3.47139	0.251951	0.210628
17		ASPA(ENSG00000108381).M1.0.001			ASPA(ENSG00000108381)	DBP																																					1.33e-05	452385	1.42386	2.84037	0.251295	0.210303
17		NEUROD2(ENSG00000171532).M1.0.001			NEUROD2(ENSG00000171532)	DBP																																					3.32e-06	452385	-2.83809	5.68042	0.249627	0.209477
14		PRIMA1(ENSG00000175785).M1.0.001			PRIMA1(ENSG00000175785)	DBP																																					7.74e-06	452385	-1.8543	3.7147	0.249179	0.209255
7		HOXA6(ENSG00000106006).M1.0.001			HOXA6(ENSG00000106006)	DBP																																					5.75e-05	452385	-0.680918	1.36552	0.248654	0.208995
1		OR10T2(ENSG00000186306).M1.0.001			OR10T2(ENSG00000186306)	DBP																																					0.000159156	452385	-0.408297	0.822191	0.246607	0.207977
8		ENY2(ENSG00000120533).M1.0.001			ENY2(ENSG00000120533)	DBP																																					6.63e-06	452385	1.98839	4.01736	0.244975	0.207163
7		HOXA2(ENSG00000105996).M1.0.001			HOXA2(ENSG00000105996)	DBP																																					8.84e-06	452385	-1.71922	3.48127	0.243885	0.206619
7		LEP(ENSG00000174697).M1.0.001			LEP(ENSG00000174697)	DBP																																					1.22e-05	452385	1.46579	2.96873	0.243783	0.206568
13		FAM155A(ENSG00000204442).M1.0.001			FAM155A(ENSG00000204442)	DBP																																					5.53e-06	452385	2.17036	4.39704	0.243637	0.206495
1		SZRD1(ENSG00000055070).M1.0.001			SZRD1(ENSG00000055070)	DBP																																					6.63e-06	452385	1.98491	4.02718	0.24293	0.206141
19		HNRNPM(ENSG00000099783).M1.0.001			HNRNPM(ENSG00000099783)	DBP																																					4.42e-06	452385	2.42338	4.91957	0.242654	0.206003
14		ZBTB1(ENSG00000126804).M1.0.001			ZBTB1(ENSG00000126804)	DBP																																					1.22e-05	452385	-1.4583	2.96337	0.242172	0.205762
23		TLR7(ENSG00000196664).M1.0.001			TLR7(ENSG00000196664)	DBP																																					2.32e-05	452385	-0.860959	1.76337	0.238384	0.203859
1		OR6P1(ENSG00000186440).M1.0.001			OR6P1(ENSG00000186440)	DBP																																					1.77e-05	452385	1.20388	2.46621	0.238293	0.203813
17		CCR7(ENSG00000126353).M1.0.001			CCR7(ENSG00000126353)	DBP																																					1.33e-05	452385	-1.38634	2.84031	0.238236	0.203785
1		DLGAP3(ENSG00000116544).M1.0.001			DLGAP3(ENSG00000116544)	DBP																																					5.53e-06	452385	-2.15239	4.41137	0.238064	0.203698
23		XK(ENSG00000047597).M1.0.001			XK(ENSG00000047597)	DBP																																					4.42e-06	452385	1.95148	4.00811	0.237054	0.203188
3		FOXL2NB(ENSG00000206262).M1.0.001			FOXL2NB(ENSG00000206262)	DBP																																					0.000334892	452385	0.275415	0.566192	0.236618	0.202968
7		PURB(ENSG00000146676).M1.0.001			PURB(ENSG00000146676)	DBP																																					4.42e-06	452385	2.39471	4.92304	0.236614	0.202967
19		RAB4B(ENSG00000167578).M1.0.001			RAB4B(ENSG00000167578)	DBP																																					1.77e-05	452385	1.1916	2.45985	0.234661	0.201979
2		SLC40A1(ENSG00000138449).M1.0.001			SLC40A1(ENSG00000138449)	DBP																																					2.21e-05	452385	-1.06817	2.20639	0.234378	0.201835
9		SCAI(ENSG00000173611).M1.0.001			SCAI(ENSG00000173611)	DBP																																					2.32e-05	452385	-1.03842	2.14609	0.234126	0.201708
6		HIST1H2AL(ENSG00000276903).M1.0.001			HIST1H2AL(ENSG00000276903)	DBP																																					2.54e-05	452385	-0.991522	2.05534	0.232722	0.200996
11		OR52I2(ENSG00000226288).M1.0.001			OR52I2(ENSG00000226288)	DBP																																					0.000201156	452385	0.354135	0.734141	0.232691	0.200979
12		PTHLH(ENSG00000087494).M1.0.001			PTHLH(ENSG00000087494)	DBP																																					4.42e-06	452385	-2.37686	4.92758	0.232669	0.200969
5		ZSWIM6(ENSG00000130449).M1.0.001			ZSWIM6(ENSG00000130449)	DBP																																					3.32e-06	452385	-2.73975	5.68625	0.232151	0.200706
19		ACTN4(ENSG00000130402).M1.0.001			ACTN4(ENSG00000130402)	DBP																																					1.99e-05	452385	-1.11442	2.31918	0.230904	0.200071
20		PCIF1(ENSG00000100982).M1.0.001			PCIF1(ENSG00000100982)	DBP																																					1.22e-05	452385	-1.4162	2.96639	0.227925	0.198551
19		FOXA3(ENSG00000170608).M1.0.001			FOXA3(ENSG00000170608)	DBP																																					1.99e-05	452385	-1.10578	2.31925	0.227323	0.198242
2		TMSB10(ENSG00000034510).M1.0.001			TMSB10(ENSG00000034510)	DBP																																					1.22e-05	452385	-1.4123	2.97501	0.22536	0.197236
6		ATP6V1G2(ENSG00000213760).M1.0.001			ATP6V1G2(ENSG00000213760)	DBP																																					1.22e-05	452385	1.40731	2.97205	0.224217	0.196649
11		LRRC32(ENSG00000137507).M1.0.001			LRRC32(ENSG00000137507)	DBP																																					7.74e-06	452385	1.76293	3.72532	0.223947	0.196509
3		HES1(ENSG00000114315).M1.0.001			HES1(ENSG00000114315)	DBP																																					3.32e-06	452385	2.68937	5.6881	0.223547	0.196303
1		TSEN15(ENSG00000198860).M1.0.001			TSEN15(ENSG00000198860)	DBP																																					1.55e-05	452385	1.24459	2.63633	0.222869	0.195955
13		DACH1(ENSG00000276644).M1.0.001			DACH1(ENSG00000276644)	DBP																																					8.84e-06	452385	1.63563	3.47572	0.221454	0.195224
7		HOXA5(ENSG00000106004).M1.0.001			HOXA5(ENSG00000106004)	DBP																																					4.42e-06	452385	2.30432	4.92339	0.219057	0.193983
15		ISG20(ENSG00000172183).M1.0.001			ISG20(ENSG00000172183)	DBP																																					1.33e-05	452385	1.32521	2.84098	0.217589	0.193221
23		KDM5C(ENSG00000126012).M1.0.001			KDM5C(ENSG00000126012)	DBP																																					2.98e-05	452385	0.772443	1.65957	0.216642	0.192729
21		CHAF1B(ENSG00000159259).M1.0.001			CHAF1B(ENSG00000159259)	DBP																																					1.33e-05	452385	-1.31865	2.83599	0.216195	0.192496
5		ZNF131(ENSG00000172262).M1.0.001			ZNF131(ENSG00000172262)	DBP																																					2.21e-05	452385	1.02283	2.20234	0.215695	0.192235
10		UBE2D1(ENSG00000072401).M1.0.001			UBE2D1(ENSG00000072401)	DBP																																					2.54e-05	452385	-0.950914	2.05454	0.214217	0.191463
12		DPPA3(ENSG00000187569).M1.0.001			DPPA3(ENSG00000187569)	DBP																																					1.77e-05	452385	1.13912	2.46364	0.213789	0.19124
12		OR10A7(ENSG00000179919).M1.0.001			OR10A7(ENSG00000179919)	DBP																																					0.000425523	452385	0.233632	0.505799	0.213358	0.191014
10		CALML3(ENSG00000178363).M1.0.001			CALML3(ENSG00000178363)	DBP																																					1.55e-05	452385	1.21451	2.63336	0.212707	0.190673
17		TIAF1(ENSG00000221995).M1.0.001			TIAF1(ENSG00000221995)	DBP																																					2.65e-05	452385	0.92258	2.00898	0.210891	0.18972
23		SPIN3(ENSG00000204271).M1.0.001			SPIN3(ENSG00000204271)	DBP																																					8.84e-06	452385	-1.29521	2.83431	0.208825	0.188633
23		AKAP4(ENSG00000147081).M1.0.001			AKAP4(ENSG00000147081)	DBP																																					7.74e-06	452385	1.35113	2.96035	0.208308	0.18836
23		DUSP9(ENSG00000130829).M1.0.001			DUSP9(ENSG00000130829)	DBP																																					4.42e-06	452385	2.23769	4.90892	0.207793	0.188088
1		DR1(ENSG00000117505).M1.0.001			DR1(ENSG00000117505)	DBP																																					5.53e-06	452385	-2.00629	4.41137	0.206842	0.187586
17		OXLD1(ENSG00000204237).M1.0.001			OXLD1(ENSG00000204237)	DBP																																					1.22e-05	452385	1.3486	2.96669	0.206643	0.18748
22		MAPK8IP2(ENSG00000008735).M1.0.001			MAPK8IP2(ENSG00000008735)	DBP																																					6.63e-06	452385	1.81991	4.01014	0.205958	0.187117
13		POU4F1(ENSG00000152192).M1.0.001			POU4F1(ENSG00000152192)	DBP																																					3.32e-06	452385	-2.57145	5.67573	0.205264	0.186749
11		KRTAP5-5(ENSG00000185940).M1.0.001			KRTAP5-5(ENSG00000185940)	DBP																																					0.000149209	452385	0.384226	0.848576	0.205018	0.186619
1		FAM110D(ENSG00000197245).M1.0.001			FAM110D(ENSG00000197245)	DBP																																					5.53e-06	452385	1.99359	4.41163	0.204209	0.186189
1		AKIRIN1(ENSG00000174574).M1.0.001			AKIRIN1(ENSG00000174574)	DBP																																					4.42e-06	452385	2.22364	4.93205	0.203271	0.18569
20		DEFB127(ENSG00000088782).M1.0.001			DEFB127(ENSG00000088782)	DBP																																					1.77e-05	452385	-1.10822	2.45967	0.203	0.185546
6		EEF1A1(ENSG00000156508).M1.0.001			EEF1A1(ENSG00000156508)	DBP																																					1.33e-05	452385	1.28183	2.84545	0.202937	0.185512
20		CBLN4(ENSG00000054803).M1.0.001			CBLN4(ENSG00000054803)	DBP																																					1.77e-05	452385	-1.1078	2.45956	0.202866	0.185475
11		OR56A4(ENSG00000183389).M1.0.001			OR56A4(ENSG00000183389)	DBP																																					1.55e-05	452385	-1.18247	2.63449	0.201457	0.184723
4		CXCL2(ENSG00000081041).M1.0.001			CXCL2(ENSG00000081041)	DBP																																					4.64e-05	452385	0.681013	1.51954	0.200857	0.184402
9		CARNMT1(ENSG00000156017).M1.0.001			CARNMT1(ENSG00000156017)	DBP																																					2.65e-05	452385	0.899483	2.00758	0.200744	0.184342
2		KCNJ3(ENSG00000162989).M1.0.001			KCNJ3(ENSG00000162989)	DBP																																					3.32e-06	452385	2.55124	5.69666	0.200568	0.184248
20		RP5-1187M17.10(ENSG00000088899).M1.0.001			RP5-1187M17	DBP																																					3.09e-05	452385	0.830022	1.85926	0.199295	0.183566
5		SREK1(ENSG00000153914).M1.0.001			SREK1(ENSG00000153914)	DBP																																					1.22e-05	452385	1.32541	2.96958	0.19921	0.18352
5		GTF2H2(ENSG00000145736).M1.0.001			GTF2H2(ENSG00000145736)	DBP																																					0.000118262	452385	0.413595	0.926667	0.199207	0.183519
16		TFAP4(ENSG00000090447).M1.0.001			TFAP4(ENSG00000090447)	DBP																																					3.32e-06	452385	2.51944	5.68003	0.196747	0.182197
20		ZCCHC3(ENSG00000247315).M1.0.001			ZCCHC3(ENSG00000247315)	DBP																																					8.84e-06	452385	1.53446	3.47823	0.194623	0.181051
19		CHMP2A(ENSG00000130724).M1.0.001			CHMP2A(ENSG00000130724)	DBP																																					5.53e-06	452385	-1.93383	4.40021	0.193147	0.180252
8		DEFB4A(ENSG00000171711).M1.0.001			DEFB4A(ENSG00000171711)	DBP																																					7.74e-06	452385	-1.62566	3.71934	0.19104	0.179108
4		PF4(ENSG00000163737).M1.0.001			PF4(ENSG00000163737)	DBP																																					8.62e-05	452385	0.487689	1.11708	0.190597	0.178866
2		RP11-38C17.1(ENSG00000273155).M1.0.001			RP11-38C17	DBP																																					2.21e-05	452385	-0.962561	2.20638	0.190326	0.178719
17		SUZ12(ENSG00000178691).M1.0.001			SUZ12(ENSG00000178691)	DBP																																					1.33e-05	452385	-1.23461	2.84022	0.188955	0.177971
21		KRTAP12-3(ENSG00000205439).M1.0.001			KRTAP12-3(ENSG00000205439)	DBP																																					5.53e-06	452385	-1.90979	4.39345	0.188956	0.177971
20		TCFL5(ENSG00000101190).M1.0.001			TCFL5(ENSG00000101190)	DBP																																					4.42e-06	452385	2.13426	4.91895	0.188256	0.177589
6		CTGF(ENSG00000118523).M1.0.001			CTGF(ENSG00000118523)	DBP																																					1.77e-05	452385	1.06836	2.46481	0.187875	0.17738
1		FNDC5(ENSG00000160097).M1.0.001			FNDC5(ENSG00000160097)	DBP																																					8.84e-06	452385	-1.51122	3.48809	0.187706	0.177288
9		RAB14(ENSG00000119396).M1.0.001			RAB14(ENSG00000119396)	DBP																																					7.74e-06	452385	-1.60575	3.71706	0.18662	0.176692
9		KLF9(ENSG00000119138).M1.0.001			KLF9(ENSG00000119138)	DBP																																					5.53e-06	452385	1.89503	4.39808	0.185655	0.176162
1		FOXD3(ENSG00000187140).M1.0.001			FOXD3(ENSG00000187140)	DBP																																					1.44e-05	452385	-1.17444	2.73586	0.184278	0.175404
6		PRRT1(ENSG00000204314).M1.0.001			PRRT1(ENSG00000204314)	DBP																																					2.87e-05	452385	-0.828653	1.93314	0.183747	0.175111
1		DMRTB1(ENSG00000143006).M1.0.001			DMRTB1(ENSG00000143006)	DBP																																					2.65e-05	452385	0.86209	2.01356	0.183306	0.174868
14		LTB4R(ENSG00000213903).M1.0.001			LTB4R(ENSG00000213903)	DBP																																					1.66e-05	452385	1.08632	2.53763	0.183255	0.17484
2		ZC3H15(ENSG00000065548).M1.0.001			ZC3H15(ENSG00000065548)	DBP																																					1.11e-05	452385	-1.3338	3.12022	0.182731	0.17455
19		EID2(ENSG00000176396).M1.0.001			EID2(ENSG00000176396)	DBP																																					1.11e-05	452385	-1.32857	3.11144	0.182324	0.174325
10		LBX1(ENSG00000138136).M1.0.001			LBX1(ENSG00000138136)	DBP																																					5.53e-06	452385	-1.87612	4.40639	0.181282	0.173748
1		CTSS(ENSG00000163131).M1.0.001			CTSS(ENSG00000163131)	DBP																																					2.1e-05	452385	0.960373	2.26303	0.180095	0.173089
23		EDA(ENSG00000158813).M1.0.001			EDA(ENSG00000158813)	DBP																																					2.98e-05	452385	-0.799965	1.88954	0.179238	0.172612
23		MAGED2(ENSG00000102316).M1.0.001			MAGED2(ENSG00000102316)	DBP																																					3.32e-05	452385	-0.756169	1.79258	0.177942	0.17189
19		JUND(ENSG00000130522).M1.0.001			JUND(ENSG00000130522)	DBP																																					4.42e-06	452385	2.0696	4.91957	0.176978	0.171351
17		ZBTB4(ENSG00000174282).M1.0.001			ZBTB4(ENSG00000174282)	DBP																																					1.22e-05	452385	1.24329	2.96652	0.175651	0.170608
12		NABP2(ENSG00000139579).M1.0.001			NABP2(ENSG00000139579)	DBP																																					9.95e-06	452385	-1.36811	3.28479	0.173472	0.169383
7		POLR2J3(ENSG00000168255).M1.0.001			POLR2J3(ENSG00000168255)	DBP																																					9.95e-06	452217	1.36628	3.28257	0.173241	0.169253
8		DEFB103B(ENSG00000177243).M1.0.001			DEFB103B(ENSG00000177243)	DBP																																					3.32e-06	451949	2.36278	5.68136	0.172959	0.169094
23		CTAG2(ENSG00000126890).M1.0.001			CTAG2(ENSG00000126890)	DBP																																					6.96e-05	452385	-0.427915	1.02941	0.172798	0.169003
1		DESI2(ENSG00000121644).M1.0.001			DESI2(ENSG00000121644)	DBP																																					1.99e-05	452385	0.96618	2.32543	0.172628	0.168907
17		APPBP2(ENSG00000062725).M1.0.001			APPBP2(ENSG00000062725)	DBP																																					7.74e-06	452385	1.54295	3.71887	0.17214	0.168632
3		RAB43(ENSG00000172780).M1.0.001			RAB43(ENSG00000172780)	DBP																																					9.95e-06	452385	1.36136	3.2841	0.171836	0.168459
15		RPLP1(ENSG00000137818).M1.0.001			RPLP1(ENSG00000137818)	DBP																																					8.84e-06	452385	-1.44055	3.47939	0.171416	0.168222
23		GAB3(ENSG00000160219).M1.0.001			GAB3(ENSG00000160219)	DBP																																					3.76e-05	452385	0.642294	1.55241	0.17118	0.168089
8		ZNF706(ENSG00000120963).M1.0.001			ZNF706(ENSG00000120963)	DBP																																					3.32e-06	452385	2.34462	5.68139	0.170308	0.167594
11		CREBZF(ENSG00000137504).M1.0.001			CREBZF(ENSG00000137504)	DBP																																					9.95e-06	452385	1.3504	3.28555	0.168931	0.166812
8		FGF17(ENSG00000158815).M1.0.001			FGF17(ENSG00000158815)	DBP																																					3.32e-06	452385	-2.32665	5.68137	0.167709	0.166116
19		PRDX2(ENSG00000167815).M1.0.001			PRDX2(ENSG00000167815)	DBP																																					2.1e-05	452385	-0.921832	2.25761	0.166728	0.165556
10		EGR2(ENSG00000122877).M1.0.001			EGR2(ENSG00000122877)	DBP																																					8.84e-06	452385	-1.41939	3.48363	0.166012	0.165147
12		CDKN1B(ENSG00000111276).M1.0.001			CDKN1B(ENSG00000111276)	DBP																																					5.53e-06	452385	1.7948	4.40739	0.165833	0.165044
17		OMG(ENSG00000126861).M1.0.001			OMG(ENSG00000126861)	DBP																																					2.21e-05	452385	-0.895811	2.20004	0.165795	0.165022
11		DRAP1(ENSG00000175550).M1.0.001			DRAP1(ENSG00000175550)	DBP																																					9.95e-06	452385	-1.33067	3.28534	0.164051	0.164022
11		FIBIN(ENSG00000176971).M1.0.001			FIBIN(ENSG00000176971)	DBP																																					7.74e-06	452385	1.50701	3.72524	0.163653	0.163793
18		RPL17-C18orf32(ENSG00000215472).M1.0.001			RPL17-C18orf32(ENSG00000215472)	DBP																																					1.22e-05	452385	1.19756	2.96352	0.163297	0.163588
4		NAT8L(ENSG00000185818).M1.0.001			NAT8L(ENSG00000185818)	DBP																																					3.32e-06	452385	2.29541	5.68527	0.163011	0.163423
1		RFWD2(ENSG00000143207).M1.0.001			RFWD2(ENSG00000143207)	DBP																																					1.77e-05	452385	-0.995184	2.46606	0.162854	0.163332
10		PITX3(ENSG00000107859).M1.0.001			PITX3(ENSG00000107859)	DBP																																					6.63e-06	452385	-1.61916	4.02251	0.162026	0.162855
5		IRF1(ENSG00000125347).M1.0.001			IRF1(ENSG00000125347)	DBP																																					1.22e-05	452385	-1.19255	2.96958	0.161274	0.16242
23		RP5-937E21.8(ENSG00000283697).M1.0.001			RP5-937E21	DBP																																					2.1e-05	452385	0.702182	1.76351	0.158543	0.160835
21		KCNJ6(ENSG00000157542).M1.0.001			KCNJ6(ENSG00000157542)	DBP																																					3.32e-06	452385	2.2573	5.6719	0.158388	0.160745
6		HIST1H2BI(ENSG00000278588).M1.0.001			HIST1H2BI(ENSG00000278588)	DBP																																					1.66e-05	452385	-1.00647	2.54564	0.156317	0.159536
8		LYN(ENSG00000254087).M1.0.001			LYN(ENSG00000254087)	DBP																																					7.74e-06	452385	1.4684	3.71934	0.155867	0.159273
7		HOXA7(ENSG00000122592).M1.0.001			HOXA7(ENSG00000122592)	DBP																																					2.1e-05	452385	0.890299	2.25888	0.155341	0.158964
7		EIF3B(ENSG00000106263).M1.0.001			EIF3B(ENSG00000106263)	DBP																																					5.97e-05	452385	-0.527901	1.33997	0.155208	0.158886
15		SRP14(ENSG00000140319).M1.0.001			SRP14(ENSG00000140319)	DBP																																					1.44e-05	452385	1.07512	2.72947	0.155152	0.158854
19		CNOT3(ENSG00000088038).M1.0.001			CNOT3(ENSG00000088038)	DBP																																					8.84e-06	452385	-1.36861	3.47868	0.154785	0.158638
3		RBM15B(ENSG00000259956).M1.0.001			RBM15B(ENSG00000259956)	DBP																																					2.43e-05	452385	0.824765	2.10054	0.15417	0.158277
17		RAI1(ENSG00000108557).M1.0.001			RAI1(ENSG00000108557)	DBP																																					5.53e-06	452385	-1.72555	4.40006	0.153794	0.158055
23		ABCB7(ENSG00000131269).M1.0.001			ABCB7(ENSG00000131269)	DBP																																					4.42e-05	452385	0.60878	1.55243	0.153779	0.158046
23		ZXDB(ENSG00000198455).M1.0.001			ZXDB(ENSG00000198455)	DBP																																					4.64e-05	452385	0.446115	1.14137	0.152771	0.157453
1		COPA(ENSG00000122218).M1.0.001			COPA(ENSG00000122218)	DBP																																					1.99e-05	452385	-0.905881	2.32515	0.151789	0.156872
9		FBXW2(ENSG00000119402).M1.0.001			FBXW2(ENSG00000119402)	DBP																																					1.33e-05	452385	1.1015	2.83898	0.150536	0.15613
11		CTD-2313N18.7(ENSG00000225805).M1.0.001			CTD-2313N18	DBP																																					4.42e-06	452384	-1.912	4.92832	0.150514	0.156117
23		PDHA1(ENSG00000131828).M1.0.001			PDHA1(ENSG00000131828)	DBP																																					3.54e-05	452385	0.573472	1.48021	0.150098	0.15587
4		CASP3(ENSG00000164305).M1.0.001			CASP3(ENSG00000164305)	DBP																																					2.65e-05	452385	0.778242	2.01008	0.1499	0.155752
1		EFNA1(ENSG00000169242).M1.0.001			EFNA1(ENSG00000169242)	DBP																																					1.22e-05	452385	1.14576	2.97417	0.148407	0.154864
7		TBX20(ENSG00000164532).M1.0.001			TBX20(ENSG00000164532)	DBP																																					4.42e-06	452385	1.88829	4.92318	0.147111	0.154089
23		APOO(ENSG00000184831).M1.0.001			APOO(ENSG00000184831)	DBP																																					6.63e-06	452385	1.32497	3.47113	0.145704	0.153245
23		ACTRT1(ENSG00000123165).M1.0.001			ACTRT1(ENSG00000123165)	DBP																																					4.97e-05	452385	-0.457775	1.19969	0.145602	0.153184
23		CT47A6(ENSG00000226023).M1.0.001			CT47A6(ENSG00000226023)	DBP																																					1.33e-05	452385	-0.935824	2.45452	0.145363	0.153041
11		ZFP91(ENSG00000186660).M1.0.001			ZFP91(ENSG00000186660)	DBP																																					7.74e-06	452385	1.41823	3.72521	0.144941	0.152787
12		RIMKLB(ENSG00000166532).M1.0.001			RIMKLB(ENSG00000166532)	DBP																																					1.11e-05	452385	1.18202	3.11621	0.143878	0.152146
12		PTMS(ENSG00000159335).M1.0.001			PTMS(ENSG00000159335)	DBP																																					9.84e-05	452385	-0.395305	1.04466	0.143191	0.151731
23		PIM2(ENSG00000102096).M1.0.001			PIM2(ENSG00000102096)	DBP																																					0.000154735	452385	0.301552	0.801853	0.141428	0.150663
21		KRTAP22-2(ENSG00000206106).M1.0.001			KRTAP22-2(ENSG00000206106)	DBP																																					6.63e-06	452385	-1.50823	4.01071	0.141414	0.150654
1		HNRNPU(ENSG00000153187).M1.0.001			HNRNPU(ENSG00000153187)	DBP																																					1.33e-05	452385	-1.07041	2.84763	0.141296	0.150583
2		CAB39(ENSG00000135932).M1.0.001			CAB39(ENSG00000135932)	DBP																																					1.88e-05	452385	-0.897215	2.39311	0.140561	0.150136
16		CDIP1(ENSG00000089486).M1.0.001			CDIP1(ENSG00000089486)	DBP																																					1.11e-05	452385	-1.1636	3.1111	0.139887	0.149726
11		IFITM1(ENSG00000185885).M1.0.001			IFITM1(ENSG00000185885)	DBP																																					6.63e-06	452385	1.50039	4.02366	0.139048	0.149213
7		BCL7B(ENSG00000106635).M1.0.001			BCL7B(ENSG00000106635)	DBP																																					8.84e-06	452385	-1.29649	3.48112	0.138707	0.149005
12		BRI3BP(ENSG00000184992).M1.0.001			BRI3BP(ENSG00000184992)	DBP																																					7.74e-06	452385	1.38294	3.7247	0.137856	0.148484
16		YPEL3(ENSG00000090238).M1.0.001			YPEL3(ENSG00000090238)	DBP																																					1.88e-05	452385	0.881429	2.38615	0.136452	0.147621
14		SRP54(ENSG00000100883).M1.0.001			SRP54(ENSG00000100883)	DBP																																					1.77e-05	452385	-0.904885	2.45707	0.135629	0.147114
5		SPINK14(ENSG00000196800).M1.0.001			SPINK14(ENSG00000196800)	DBP																																					1.11e-05	452385	-0.902084	2.46228	0.13422	0.146244
6		ZNRD1(ENSG00000066379).M1.0.001			ZNRD1(ENSG00000066379)	DBP																																					4.42e-06	452385	1.80272	4.92873	0.133779	0.14597
13		SMIM2(ENSG00000139656).M1.0.001			SMIM2(ENSG00000139656)	DBP																																					7.74e-06	452385	-1.35623	3.71571	0.133224	0.145626
8		MED30(ENSG00000164758).M1.0.001			MED30(ENSG00000164758)	DBP																																					1.33e-05	452385	1.03631	2.84075	0.133081	0.145537
2		HSPD1(ENSG00000144381).M1.0.001			HSPD1(ENSG00000144381)	DBP																																					1.22e-05	452385	-1.08235	2.97501	0.132361	0.145089
19		HNRNPL(ENSG00000104824).M1.0.001			HNRNPL(ENSG00000104824)	DBP																																					5.53e-06	452385	-1.59847	4.40021	0.131965	0.144843
23		RHOXF1(ENSG00000101883).M1.0.001			RHOXF1(ENSG00000101883)	DBP																																					4.42e-06	452385	-1.78283	4.90895	0.1319	0.144802
11		BLID(ENSG00000259571).M1.0.001			BLID(ENSG00000259571)	DBP																																					4.42e-06	452385	-1.78928	4.92832	0.131814	0.144748
19		BCL3(ENSG00000069399).M1.0.001			BCL3(ENSG00000069399)	DBP																																					7.74e-06	452385	-1.34871	3.7189	0.131526	0.144568
11		OR8H1(ENSG00000181693).M1.0.001			OR8H1(ENSG00000181693)	DBP																																					0.000350365	452385	0.200163	0.553854	0.130611	0.143997
15		CSK(ENSG00000103653).M1.0.001			CSK(ENSG00000103653)	DBP																																					3.32e-06	452385	2.0531	5.68169	0.130577	0.143976
17		PSMD3(ENSG00000108344).M1.0.001			PSMD3(ENSG00000108344)	DBP																																					3.32e-06	452385	-2.04239	5.68051	0.129272	0.143157
1		PRCC(ENSG00000143294).M1.0.001			PRCC(ENSG00000143294)	DBP																																					3.32e-06	452385	-2.04638	5.69522	0.129108	0.143054
12		ORMDL2(ENSG00000123353).M1.0.001			ORMDL2(ENSG00000123353)	DBP																																					4.09e-05	452385	0.581906	1.62013	0.129004	0.142989
17		SRSF1(ENSG00000136450).M1.0.001			SRSF1(ENSG00000136450)	DBP																																					6.63e-06	452385	-1.44081	4.01665	0.128672	0.142781
9		RNF208(ENSG00000212864).M1.0.001			RNF208(ENSG00000212864)	DBP																																					5.53e-06	452385	1.57551	4.39814	0.128324	0.142561
13		HMGB1(ENSG00000189403).M1.0.001			HMGB1(ENSG00000189403)	DBP																																					3.33e-06	449786	2.02567	5.67576	0.127376	0.141963
8		PTP4A3(ENSG00000184489).M1.0.001			PTP4A3(ENSG00000184489)	DBP																																					7.74e-06	452385	-1.32025	3.71937	0.126001	0.141093
7		ACTB(ENSG00000075624).M1.0.001			ACTB(ENSG00000075624)	DBP																																					4.42e-06	452385	-1.7353	4.92305	0.124245	0.139976
1		RNF2(ENSG00000121481).M1.0.001			RNF2(ENSG00000121481)	DBP																																					4.42e-06	452385	1.73613	4.93208	0.123909	0.139762
7		FERD3L(ENSG00000146618).M1.0.001			FERD3L(ENSG00000146618)	DBP																																					3.32e-06	452384	-1.98592	5.68465	0.122043	0.138568
2		TWIST2(ENSG00000233608).M1.0.001			TWIST2(ENSG00000233608)	DBP																																					5.53e-06	452385	-1.53838	4.41298	0.121524	0.138234
1		POU3F1(ENSG00000185668).M1.0.001			POU3F1(ENSG00000185668)	DBP																																					3.32e-06	452385	1.98264	5.69504	0.121197	0.138024
2		TET3(ENSG00000187605).M1.0.001			TET3(ENSG00000187605)	DBP																																					2.76e-05	452385	-0.684809	1.97344	0.120418	0.137522
6		DEFB110(ENSG00000203970).M1.0.001			DEFB110(ENSG00000203970)	DBP																																					1.44e-05	452385	0.947771	2.73389	0.120184	0.137371
1		ARTN(ENSG00000117407).M1.0.001			ARTN(ENSG00000117407)	DBP																																					1.88e-05	452385	-0.828016	2.39254	0.119773	0.137105
16		N4BP1(ENSG00000102921).M1.0.001			N4BP1(ENSG00000102921)	DBP																																					2.43e-05	452385	0.72333	2.09759	0.118914	0.136549
23		GPR101(ENSG00000165370).M1.0.001			GPR101(ENSG00000165370)	DBP																																					2.98e-05	452385	0.528126	1.53361	0.11859	0.136339
12		ARF3(ENSG00000134287).M1.0.001			ARF3(ENSG00000134287)	DBP																																					9.95e-06	452385	1.1298	3.28483	0.118298	0.136149
15		MESDC1(ENSG00000140406).M1.0.001			MESDC1(ENSG00000140406)	DBP																																					1.44e-05	452385	0.938337	2.72944	0.118187	0.136077
19		CDKN2D(ENSG00000129355).M1.0.001			CDKN2D(ENSG00000129355)	DBP																																					4.42e-06	452385	1.69139	4.91995	0.118187	0.136077
6		BAG2(ENSG00000112208).M1.0.001			BAG2(ENSG00000112208)	DBP																																					1.66e-05	452385	0.872926	2.54509	0.117638	0.13572
1		LCE3E(ENSG00000185966).M1.0.001			LCE3E(ENSG00000185966)	DBP																																					0.000234314	452385	0.23243	0.677716	0.117622	0.135709
18		NDUFV2(ENSG00000178127).M1.0.001			NDUFV2(ENSG00000178127)	DBP																																					0.000156946	452385	0.282909	0.824946	0.117609	0.135701
8		UBR5(ENSG00000104517).M1.0.001			UBR5(ENSG00000104517)	DBP																																					7.74e-06	452385	1.26993	3.71971	0.116557	0.135015
17		VEZF1(ENSG00000136451).M1.0.001			VEZF1(ENSG00000136451)	DBP																																					6.19e-05	452385	-0.448301	1.31486	0.116248	0.134813
14		OR10G3(ENSG00000169208).M1.0.001			OR10G3(ENSG00000169208)	DBP																																					7.41e-05	452385	0.403782	1.18602	0.115907	0.13459
9		PTGES(ENSG00000148344).M1.0.001			PTGES(ENSG00000148344)	DBP																																					5.53e-06	452385	1.48674	4.39808	0.114273	0.133517
5		UNC5A(ENSG00000113763).M1.0.001			UNC5A(ENSG00000113763)	DBP																																					2.21e-05	452385	-0.743401	2.20233	0.113942	0.133299
12		VPS29(ENSG00000111237).M1.0.001			VPS29(ENSG00000111237)	DBP																																					2.76e-05	452385	0.66464	1.97162	0.113638	0.133099
5		CSF2(ENSG00000164400).M1.0.001			CSF2(ENSG00000164400)	DBP																																					4.42e-06	452385	-1.65995	4.92444	0.113626	0.133091
23		AMOT(ENSG00000126016).M1.0.001			AMOT(ENSG00000126016)	DBP																																					1.33e-05	452385	0.825503	2.45451	0.113112	0.132751
23		FAM155B(ENSG00000130054).M1.0.001			FAM155B(ENSG00000130054)	DBP																																					1.33e-05	452385	-0.736586	2.19543	0.112566	0.13239
21		KRTAP21-3(ENSG00000231068).M1.0.001			KRTAP21-3(ENSG00000231068)	DBP																																					8.07e-05	452385	0.385639	1.14991	0.112469	0.132326
19		SAMD1(ENSG00000141858).M1.0.001			SAMD1(ENSG00000141858)	DBP																																					5.53e-06	452385	1.47027	4.40024	0.111646	0.13178
17		KRTAP3-2(ENSG00000212900).M1.0.001			KRTAP3-2(ENSG00000212900)	DBP																																					1.22e-05	452385	0.991513	2.96892	0.111532	0.131704
12		PCBP2(ENSG00000197111).M1.0.001			PCBP2(ENSG00000197111)	DBP																																					3.32e-06	452385	1.89427	5.68935	0.110856	0.131254
1		PEA15(ENSG00000162734).M1.0.001			PEA15(ENSG00000162734)	DBP																																					6.63e-06	452385	1.33841	4.02717	0.110452	0.130986
1		ZC3H12A(ENSG00000163874).M1.0.001			ZC3H12A(ENSG00000163874)	DBP																																					1.66e-05	452385	0.845807	2.54725	0.110255	0.130854
13		EFNB2(ENSG00000125266).M1.0.001			EFNB2(ENSG00000125266)	DBP																																					3.32e-06	452385	1.87441	5.67571	0.109066	0.130059
12		NFE2(ENSG00000123405).M1.0.001			NFE2(ENSG00000123405)	DBP																																					3.09e-05	452385	0.612939	1.86236	0.10832	0.129558
17		KCNJ12(ENSG00000184185).M1.0.001			KCNJ12(ENSG00000184185)	DBP																																					7.74e-06	452383	1.22391	3.71889	0.108311	0.129552
1		CDC42(ENSG00000070831).M1.0.001			CDC42(ENSG00000070831)	DBP																																					4.42e-06	452385	1.61508	4.93205	0.107234	0.128827
8		CYC1(ENSG00000179091).M1.0.001			CYC1(ENSG00000179091)	DBP																																					3.43e-05	452385	0.578064	1.76746	0.106968	0.128647
6		FAM50B(ENSG00000145945).M1.0.001			FAM50B(ENSG00000145945)	DBP																																					1.22e-05	452385	-0.971392	2.97243	0.106798	0.128533
15		DET1(ENSG00000140543).M1.0.001			DET1(ENSG00000140543)	DBP																																					2.54e-05	452385	-0.669717	2.05204	0.106515	0.128341
17		TBX4(ENSG00000121075).M1.0.001			TBX4(ENSG00000121075)	DBP																																					3.54e-05	452385	0.566741	1.73934	0.10617	0.128108
8		PLAG1(ENSG00000181690).M1.0.001			PLAG1(ENSG00000181690)	DBP																																					7.74e-06	452385	1.21086	3.71937	0.105987	0.127984
11		KCNJ11(ENSG00000187486).M1.0.001			KCNJ11(ENSG00000187486)	DBP																																					1.99e-05	452385	0.749203	2.32319	0.103999	0.126632
3		TNNC1(ENSG00000114854).M1.0.001			TNNC1(ENSG00000114854)	DBP																																					8.84e-06	452385	-1.123	3.4833	0.103939	0.12659
15		RNF111(ENSG00000157450).M1.0.001			RNF111(ENSG00000157450)	DBP																																					1.22e-05	452385	0.955478	2.96726	0.103688	0.126419
22		RTN4R(ENSG00000040608).M1.0.001			RTN4R(ENSG00000040608)	DBP																																					3.32e-06	452385	-1.82286	5.67117	0.103315	0.126164
19		GGN(ENSG00000179168).M1.0.001			GGN(ENSG00000179168)	DBP																																					8.73e-05	452385	0.35375	1.10719	0.102082	0.125318
1		NCDN(ENSG00000020129).M1.0.001			NCDN(ENSG00000020129)	DBP																																					4.42e-06	452385	-1.56386	4.93217	0.100535	0.124251
10		ZRANB1(ENSG00000019995).M1.0.001			ZRANB1(ENSG00000019995)	DBP																																					1.11e-05	452385	-0.985334	3.11583	0.100004	0.123884
6		TUBB2A(ENSG00000137267).M1.0.001			TUBB2A(ENSG00000137267)	DBP																																					3.32e-06	452385	-1.79575	5.6908	0.0995734	0.123585
14		GSC(ENSG00000133937).M1.0.001			GSC(ENSG00000133937)	DBP																																					1.44e-05	452385	0.855198	2.72586	0.0984295	0.122789
22		DDX17(ENSG00000100201).M1.0.001			DDX17(ENSG00000100201)	DBP																																					1.11e-05	452385	0.972099	3.1065	0.0979217	0.122434
3		RAB6B(ENSG00000154917).M1.0.001			RAB6B(ENSG00000154917)	DBP																																					7.74e-06	452385	-1.16354	3.72388	0.0976275	0.122228
9		TOR4A(ENSG00000198113).M1.0.001			TOR4A(ENSG00000198113)	DBP																																					2.54e-05	452385	0.638524	2.05066	0.0969546	0.121757
9		ISCA1(ENSG00000135070).M1.0.001			ISCA1(ENSG00000135070)	DBP																																					1.33e-05	452385	-0.877132	2.83903	0.0954531	0.1207
2		MSTN(ENSG00000138379).M1.0.001			MSTN(ENSG00000138379)	DBP																																					1.33e-05	452385	0.876502	2.84836	0.0946927	0.120162
15		CHSY1(ENSG00000131873).M1.0.001			CHSY1(ENSG00000131873)	DBP																																					1.22e-05	452385	0.911603	2.96718	0.0943891	0.119947
2		KCMF1(ENSG00000176407).M1.0.001			KCMF1(ENSG00000176407)	DBP																																					3.32e-06	452383	1.7452	5.69802	0.0938087	0.119535
19		WIZ(ENSG00000011451).M1.0.001			WIZ(ENSG00000011451)	DBP																																					1.77e-05	452385	-0.751691	2.45987	0.0933803	0.11923
23		RAB9A(ENSG00000123595).M1.0.001			RAB9A(ENSG00000123595)	DBP																																					1.33e-05	452385	-0.66654	2.19535	0.0921821	0.118375
17		HCRT(ENSG00000161610).M1.0.001			HCRT(ENSG00000161610)	DBP																																					4.42e-05	452385	0.471785	1.55571	0.091967	0.118221
23		AP1S2(ENSG00000182287).M1.0.001			AP1S2(ENSG00000182287)	DBP																																					1.55e-05	452385	-0.606768	2.00411	0.0916649	0.118004
23		MAGEB16(ENSG00000189023).M1.0.001			MAGEB16(ENSG00000189023)	DBP																																					1.77e-05	452385	-0.559986	1.85545	0.0910869	0.117589
6		RPS12(ENSG00000112306).M1.0.001			RPS12(ENSG00000112306)	DBP																																					5.53e-06	452385	-1.32837	4.40807	0.0908118	0.117391
23		FTSJ1(ENSG00000068438).M1.0.001			FTSJ1(ENSG00000068438)	DBP																																					5.19e-05	452385	-0.430499	1.43224	0.0903469	0.117056
17		CDC27(ENSG00000004897).M1.0.001			CDC27(ENSG00000004897)	DBP																																					5.75e-05	452385	0.407912	1.3646	0.0893556	0.11634
12		RNF41(ENSG00000181852).M1.0.001			RNF41(ENSG00000181852)	DBP																																					7.74e-06	452385	-1.11102	3.72466	0.0889752	0.116064
23		DDX53(ENSG00000184735).M1.0.001			DDX53(ENSG00000184735)	DBP																																					1.88e-05	452385	0.562467	1.88946	0.0886177	0.115804
23		APEX2(ENSG00000169188).M1.0.001			APEX2(ENSG00000169188)	DBP																																					7.74e-06	452385	-0.969832	3.27261	0.0878221	0.115225
5		FBXL7(ENSG00000183580).M1.0.001			FBXL7(ENSG00000183580)	DBP																																					1.11e-05	452385	0.918552	3.11453	0.0869805	0.11461
1		S100A3(ENSG00000188015).M1.0.001			S100A3(ENSG00000188015)	DBP																																					1.44e-05	452385	-0.805745	2.73588	0.0867361	0.114431
1		HNRNPR(ENSG00000125944).M1.0.001			HNRNPR(ENSG00000125944)	DBP																																					9.95e-06	452385	-0.968027	3.28816	0.08667	0.114382
10		FAM25A(ENSG00000188100).M1.0.001			FAM25A(ENSG00000188100)	DBP																																					7.74e-06	452385	-1.08465	3.72426	0.0848202	0.11302
5		FST(ENSG00000134363).M1.0.001			FST(ENSG00000134363)	DBP																																					1.22e-05	452385	0.861266	2.96963	0.0841143	0.112497
1		H3F3A(ENSG00000163041).M1.0.001			H3F3A(ENSG00000163041)	DBP																																					2.32e-05	452385	0.623489	2.15266	0.0838893	0.11233
2		VAX2(ENSG00000116035).M1.0.001			VAX2(ENSG00000116035)	DBP																																					8.73e-05	452385	0.319228	1.11021	0.0826782	0.111427
7		ARF5(ENSG00000004059).M1.0.001			ARF5(ENSG00000004059)	DBP																																					6.63e-06	452385	1.15526	4.01971	0.0825978	0.111367
23		GAGE13(ENSG00000274274).M1.0.001			GAGE13(ENSG00000274274)	DBP																																					6.63e-06	452384	-0.889246	3.10478	0.0820316	0.110943
3		SOX2(ENSG00000181449).M1.0.001			SOX2(ENSG00000181449)	DBP																																					3.32e-06	452385	-1.62564	5.68812	0.0816792	0.110679
17		METRNL(ENSG00000176845).M1.0.001			METRNL(ENSG00000176845)	DBP																																					2.1e-05	452385	-0.644256	2.25726	0.0814616	0.110515
7		HNRNPA2B1(ENSG00000122566).M1.0.001			HNRNPA2B1(ENSG00000122566)	DBP																																					4.42e-06	452385	-1.40433	4.92302	0.0813725	0.110448
1		TAL1(ENSG00000162367).M1.0.001			TAL1(ENSG00000162367)	DBP																																					1.44e-05	452385	-0.775976	2.73586	0.0804467	0.109751
9		ZBTB43(ENSG00000169155).M1.0.001			ZBTB43(ENSG00000169155)	DBP																																					8.84e-06	452385	-0.984251	3.47702	0.0801303	0.109511
1		FASLG(ENSG00000117560).M1.0.001			FASLG(ENSG00000117560)	DBP																																					4.42e-06	452385	-1.39561	4.93207	0.0800699	0.109466
20		MTRNR2L3(ENSG00000256222).M1.0.001			MTRNR2L3(ENSG00000256222)	DBP																																					0.000246471	452385	0.18609	0.658983	0.0797441	0.109219
1		LENEP(ENSG00000163352).M1.0.001			LENEP(ENSG00000163352)	DBP																																					4.42e-06	452385	-1.39199	4.93256	0.0796391	0.109139
23		SPIN2A(ENSG00000147059).M1.0.001			SPIN2A(ENSG00000147059)	DBP																																					8.18e-05	452385	-0.268243	0.95369	0.0791121	0.108739
23		CETN2(ENSG00000147400).M1.0.001			CETN2(ENSG00000147400)	DBP																																					2.32e-05	452385	-0.511709	1.82318	0.078775	0.108482
9		ARPC5L(ENSG00000136950).M1.0.001			ARPC5L(ENSG00000136950)	DBP																																					7.74e-06	452385	-1.04209	3.71707	0.0785979	0.108347
16		NDUFAB1(ENSG00000004779).M1.0.001			NDUFAB1(ENSG00000004779)	DBP																																					4.42e-06	452385	-1.374	4.91902	0.0780213	0.107907
16		ATXN1L(ENSG00000224470).M1.0.001			ATXN1L(ENSG00000224470)	DBP																																					7.74e-06	452385	1.03512	3.71862	0.0774846	0.107496
16		UBE2I(ENSG00000103275).M1.0.001			UBE2I(ENSG00000103275)	DBP																																					2.98e-05	452385	0.526816	1.89469	0.0773113	0.107363
14		PSMA3(ENSG00000100567).M1.0.001			PSMA3(ENSG00000100567)	DBP																																					6.63e-06	452385	1.11165	4.01234	0.0767606	0.10694
1		NDUFS5(ENSG00000168653).M1.0.001			NDUFS5(ENSG00000168653)	DBP																																					4.42e-06	452385	-1.36461	4.9321	0.0765512	0.106778
23		CCDC22(ENSG00000101997).M1.0.001			CCDC22(ENSG00000101997)	DBP																																					3.32e-06	452385	-1.54762	5.66876	0.0745334	0.105215
18		MC2R(ENSG00000185231).M1.0.001			MC2R(ENSG00000185231)	DBP																																					5.64e-05	452385	-0.37572	1.37638	0.0745165	0.105202
11		OR8A1(ENSG00000196119).M1.0.001			OR8A1(ENSG00000196119)	DBP																																					1.22e-05	452385	0.810359	2.9722	0.0743358	0.105061
2		MXD1(ENSG00000059728).M1.0.001			MXD1(ENSG00000059728)	DBP																																					1.66e-05	452385	0.690358	2.54795	0.073412	0.104339
12		HOXC10(ENSG00000180818).M1.0.001			HOXC10(ENSG00000180818)	DBP																																					5.86e-05	452385	0.359292	1.35375	0.0704393	0.101989
16		SBK1(ENSG00000188322).M1.0.001			SBK1(ENSG00000188322)	DBP																																					5.53e-06	452384	1.16711	4.3997	0.0703682	0.101933
4		RPL9(ENSG00000163682).M1.0.001			RPL9(ENSG00000163682)	DBP																																					3.32e-06	452385	-1.50183	5.68536	0.0697789	0.101462
12		KCNA1(ENSG00000111262).M1.0.001			KCNA1(ENSG00000111262)	DBP																																					7.74e-06	452385	-0.982744	3.72468	0.0696151	0.101331
23		SYN1(ENSG00000008056).M1.0.001			SYN1(ENSG00000008056)	DBP																																					5.97e-05	452385	0.344187	1.3121	0.0688108	0.100685
10		HHEX(ENSG00000152804).M1.0.001			HHEX(ENSG00000152804)	DBP																																					8.84e-06	452385	0.910997	3.48372	0.068383	0.10034
7		ZNF777(ENSG00000196453).M1.0.001			ZNF777(ENSG00000196453)	DBP																																					4.42e-06	452385	-1.28424	4.92304	0.0680497	0.100071
1		AJAP1(ENSG00000196581).M1.0.001			AJAP1(ENSG00000196581)	DBP																																					8.84e-06	452385	0.904347	3.48751	0.0672418	0.0994167
1		JUN(ENSG00000177606).M1.0.001			JUN(ENSG00000177606)	DBP																																					3.32e-06	452385	1.47001	5.69551	0.0666158	0.0989072
8		CNOT7(ENSG00000198791).M1.0.001			CNOT7(ENSG00000198791)	DBP																																					1.22e-05	452385	0.76495	2.96707	0.0664676	0.0987863
23		RAP2C(ENSG00000123728).M1.0.001			RAP2C(ENSG00000123728)	DBP																																					1.11e-05	452385	-0.727802	2.83417	0.0659438	0.0983582
17		PPM1E(ENSG00000175175).M1.0.001			PPM1E(ENSG00000175175)	DBP																																					4.75e-05	452385	0.385262	1.50048	0.0659251	0.0983428
16		NPIPA2(ENSG00000254852).M1.0.001			NPIPA2(ENSG00000254852)	DBP																																					1.55e-05	450875	-0.672908	2.62944	0.0654916	0.0979874
21		KRTAP6-2(ENSG00000186930).M1.0.001			KRTAP6-2(ENSG00000186930)	DBP																																					7.85e-05	452385	0.297617	1.16602	0.0651485	0.0977054
23		MSN(ENSG00000147065).M1.0.001			MSN(ENSG00000147065)	DBP																																					3.32e-06	452385	-1.44459	5.66836	0.0649493	0.0975414
20		KCNG1(ENSG00000026559).M1.0.001			KCNG1(ENSG00000026559)	DBP																																					9.95e-06	452385	0.834257	3.27936	0.0647174	0.0973502
12		ATN1(ENSG00000111676).M1.0.001			ATN1(ENSG00000111676)	DBP																																					1.55e-05	452385	-0.668894	2.6338	0.0644984	0.0971694
13		FOXO1(ENSG00000150907).M1.0.001			FOXO1(ENSG00000150907)	DBP																																					4.42e-06	452385	1.23644	4.91531	0.0632772	0.0961565
11		AP000721.4(ENSG00000256100).M1.0.001			AP000721	DBP																																					1.22e-05	452385	-0.742927	2.97194	0.0624901	0.0954994
20		PKIG(ENSG00000168734).M1.0.001			PKIG(ENSG00000168734)	DBP																																					1.77e-05	452385	-0.613918	2.4595	0.0623055	0.0953448
23		IL1RAPL1(ENSG00000169306).M1.0.001			IL1RAPL1(ENSG00000169306)	DBP																																					4.42e-06	452385	1.22533	4.90924	0.0622988	0.0953392
22		AL008723.1(ENSG00000279219).M1.0.001			AL008723	DBP																																					4.42e-06	452385	1.21761	4.91137	0.0614629	0.0946367
19		UBA2(ENSG00000126261).M1.0.001			UBA2(ENSG00000126261)	DBP																																					5.53e-06	452385	1.08329	4.40022	0.0606101	0.093916
1		DDI2(ENSG00000197312).M1.0.001			DDI2(ENSG00000197312)	DBP																																					4.42e-06	452385	-1.2132	4.93231	0.060501	0.0938235
4		ANAPC10(ENSG00000164162).M1.0.001			ANAPC10(ENSG00000164162)	DBP																																					1.77e-05	452385	-0.605492	2.46187	0.0604905	0.0938145
12		RAP1B(ENSG00000127314).M1.0.001			RAP1B(ENSG00000127314)	DBP																																					4.42e-06	452385	1.21031	4.92795	0.0603197	0.0936696
23		SAT1(ENSG00000130066).M1.0.001			SAT1(ENSG00000130066)	DBP																																					3.43e-05	452385	-0.342794	1.40263	0.0597282	0.0931662
23		TCEAL5(ENSG00000204065).M1.0.001			TCEAL5(ENSG00000204065)	DBP																																					9.95e-06	452385	-0.719656	2.96022	0.0591021	0.0926312
19		RAB3A(ENSG00000105649).M1.0.001			RAB3A(ENSG00000105649)	DBP																																					7.74e-06	452385	0.900322	3.71885	0.0586108	0.0922097
9		ABL1(ENSG00000097007).M1.0.001			ABL1(ENSG00000097007)	DBP																																					6.63e-06	452385	-0.971797	4.01488	0.0585876	0.0921898
12		WBP11(ENSG00000084463).M1.0.001			WBP11(ENSG00000084463)	DBP																																					8.84e-06	452385	0.843032	3.48402	0.0585502	0.0921576
8		MTSS1(ENSG00000170873).M1.0.001			MTSS1(ENSG00000170873)	DBP																																					2.32e-05	452385	-0.518228	2.1474	0.0582393	0.09189
23		SPANXC(ENSG00000198573).M1.0.001			SPANXC(ENSG00000198573)	DBP																																					6.63e-06	452385	0.833883	3.47128	0.0577074	0.0914309
7		KLF14(ENSG00000266265).M1.0.001			KLF14(ENSG00000266265)	DBP																																					3.32e-06	452385	-1.36465	5.68462	0.0576292	0.0913632
17		CHMP6(ENSG00000176108).M1.0.001			CHMP6(ENSG00000176108)	DBP																																					8.84e-06	452385	0.830677	3.47853	0.0570259	0.09084
10		LDB1(ENSG00000198728).M1.0.001			LDB1(ENSG00000198728)	DBP																																					1.33e-05	452385	0.676658	2.84435	0.0565944	0.0904643
2		ID2(ENSG00000115738).M1.0.001			ID2(ENSG00000115738)	DBP																																					3.32e-06	452385	1.35457	5.69669	0.0565406	0.0904174
23		PABPC1L2B(ENSG00000184388).M1.0.001			PABPC1L2B(ENSG00000184388)	DBP																																					7.75e-06	451636	0.881541	3.7108	0.0564352	0.0903255
1		SPATA45(ENSG00000185523).M1.0.001			SPATA45(ENSG00000185523)	DBP																																					5.53e-06	452373	-1.04743	4.41138	0.0563764	0.0902741
14		SSTR1(ENSG00000139874).M1.0.001			SSTR1(ENSG00000139874)	DBP																																					9.95e-06	452385	0.775209	3.27613	0.0559907	0.0899368
5		COX7C(ENSG00000127184).M1.0.001			COX7C(ENSG00000127184)	DBP																																					4.42e-06	452385	-1.15466	4.92443	0.0549787	0.0890471
6		PRR18(ENSG00000176381).M1.0.001			PRR18(ENSG00000176381)	DBP																																					3.21e-05	452385	-0.428716	1.83069	0.0548416	0.088926
6		TNFAIP3(ENSG00000118503).M1.0.001			TNFAIP3(ENSG00000118503)	DBP																																					9.95e-06	452385	0.763435	3.28563	0.0539893	0.0881707
10		OTUD1(ENSG00000165312).M1.0.001			OTUD1(ENSG00000165312)	DBP																																					1.22e-05	452385	0.690132	2.97084	0.053964	0.0881482
4		CSN3(ENSG00000171209).M1.0.001			CSN3(ENSG00000171209)	DBP																																					1.55e-05	452385	0.610781	2.63191	0.0538555	0.0880516
11		C11orf31(ENSG00000211450).M1.0.001			C11orf31(ENSG00000211450)	DBP																																					0.000967097	452385	-0.0768325	0.333528	0.053067	0.0873476
23		ZNF449(ENSG00000173275).M1.0.001			ZNF449(ENSG00000173275)	DBP																																					1.22e-05	452385	-0.622846	2.7231	0.0523159	0.086673
16		GNAO1(ENSG00000087258).M1.0.001			GNAO1(ENSG00000087258)	DBP																																					3.43e-05	452385	0.403912	1.76703	0.0522501	0.0866136
23		BHLHB9(ENSG00000198908).M1.0.001			BHLHB9(ENSG00000198908)	DBP																																					6.63e-06	452385	-0.774037	3.47115	0.0497253	0.0843143
2		MAPRE3(ENSG00000084764).M1.0.001			MAPRE3(ENSG00000084764)	DBP																																					7.74e-06	452385	-0.831528	3.72936	0.0497148	0.0843046
2		RGPD6(ENSG00000183054).M1.0.001			RGPD6(ENSG00000183054)	DBP																																					4.43e-06	451246	1.0983	4.93344	0.0495608	0.0841627
1		OR10K2(ENSG00000180708).M1.0.001			OR10K2(ENSG00000180708)	DBP																																					2.32e-05	452385	-0.476501	2.15277	0.0489926	0.0836379
1		LCE3A(ENSG00000185962).M1.0.001			LCE3A(ENSG00000185962)	DBP																																					4.42e-06	452385	-1.09045	4.93242	0.0488754	0.0835293
11		TRIM49D2(ENSG00000233802).M1.0.001			TRIM49D2(ENSG00000233802)	DBP																																					4.42e-06	452096	1.08251	4.92796	0.0482534	0.0829512
23		MID1(ENSG00000101871).M1.0.001			MID1(ENSG00000101871)	DBP																																					5.97e-05	452385	-0.257093	1.17353	0.0479948	0.0827099
6		TULP4(ENSG00000130338).M1.0.001			TULP4(ENSG00000130338)	DBP																																					1.77e-05	452385	0.537658	2.46423	0.0476048	0.082345
1		TNFSF18(ENSG00000120337).M1.0.001			TNFSF18(ENSG00000120337)	DBP																																					1.22e-05	452385	0.648881	2.97462	0.0475846	0.082326
12		TMEM263(ENSG00000151135).M1.0.001			TMEM263(ENSG00000151135)	DBP																																					1.55e-05	452385	0.573783	2.63369	0.0474643	0.0822132
9		ZBTB26(ENSG00000171448).M1.0.001			ZBTB26(ENSG00000171448)	DBP																																					9.95e-06	452385	-0.712237	3.27828	0.0472017	0.0819665
11		PTPRCAP(ENSG00000213402).M1.0.001			PTPRCAP(ENSG00000213402)	DBP																																					5.19e-05	452385	-0.310173	1.43771	0.0465441	0.081346
12		ST8SIA1(ENSG00000111728).M1.0.001			ST8SIA1(ENSG00000111728)	DBP																																					2.43e-05	452385	0.451391	2.10125	0.0461477	0.0809703
7		CLDN3(ENSG00000165215).M1.0.001			CLDN3(ENSG00000165215)	DBP																																					8.84e-06	452385	0.73017	3.48153	0.0439853	0.0788959
17		GID4(ENSG00000141034).M1.0.001			GID4(ENSG00000141034)	DBP																																					0.000237629	452385	0.140455	0.671217	0.0437873	0.0787038
1		RCC1(ENSG00000180198).M1.0.001			RCC1(ENSG00000180198)	DBP																																					4.2e-05	452385	0.334391	1.60025	0.0436649	0.0785849
18		SNRPD1(ENSG00000167088).M1.0.001			SNRPD1(ENSG00000167088)	DBP																																					4.42e-06	452385	-1.02661	4.91434	0.0436392	0.07856
7		KLHDC10(ENSG00000128607).M1.0.001			KLHDC10(ENSG00000128607)	DBP																																					5.53e-05	452385	0.290624	1.39254	0.0435559	0.0784789
19		ZNF787(ENSG00000142409).M1.0.001			ZNF787(ENSG00000142409)	DBP																																					1.11e-05	452385	-0.647553	3.11153	0.0433115	0.0782408
8		BHLHE22(ENSG00000180828).M1.0.001			BHLHE22(ENSG00000180828)	DBP																																					0.000172832	451306	0.162486	0.788001	0.0425185	0.0774642
23		ZC4H2(ENSG00000126970).M1.0.001			ZC4H2(ENSG00000126970)	DBP																																					8.73e-05	452385	0.191174	0.931974	0.0420776	0.0770298
2		SP5(ENSG00000204335).M1.0.001			SP5(ENSG00000204335)	DBP																																					3.43e-05	452385	-0.363173	1.77223	0.0419939	0.076947
23		BTK(ENSG00000010671).M1.0.001			BTK(ENSG00000010671)	DBP																																					1.44e-05	452385	-0.55703	2.72303	0.0418459	0.0768007
6		SAMD5(ENSG00000203727).M1.0.001			SAMD5(ENSG00000203727)	DBP																																					1.11e-05	452385	0.620863	3.11701	0.0396747	0.0746271
7		NXPH1(ENSG00000122584).M1.0.001			NXPH1(ENSG00000122584)	DBP																																					5.53e-06	452385	-0.875903	4.40334	0.0395683	0.0745192
1		UQCRH(ENSG00000173660).M1.0.001			UQCRH(ENSG00000173660)	DBP																																					1.77e-05	452385	0.485376	2.4665	0.0387253	0.0736607
15		SLC51B(ENSG00000186198).M1.0.001			SLC51B(ENSG00000186198)	DBP																																					2.1e-05	452385	-0.443681	2.25783	0.0386152	0.073548
23		RBBP7(ENSG00000102054).M1.0.001			RBBP7(ENSG00000102054)	DBP																																					1.77e-05	452385	0.392502	2.00407	0.0383583	0.0732845
23		GRPR(ENSG00000126010).M1.0.001			GRPR(ENSG00000126010)	DBP																																					2.98e-05	452385	0.29116	1.49724	0.0378166	0.0727262
23		FANCB(ENSG00000181544).M1.0.001			FANCB(ENSG00000181544)	DBP																																					2.1e-05	452385	0.415148	2.14255	0.0375442	0.0724442
3		B3GNT5(ENSG00000176597).M1.0.001			B3GNT5(ENSG00000176597)	DBP																																					1.99e-05	452385	0.449532	2.32224	0.0374721	0.0723695
23		TMEM47(ENSG00000147027).M1.0.001			TMEM47(ENSG00000147027)	DBP																																					6.63e-06	452385	0.600737	3.10468	0.03744	0.0723361
23		GPR173(ENSG00000184194).M1.0.001			GPR173(ENSG00000184194)	DBP																																					1.77e-05	452385	0.47299	2.45459	0.0371319	0.0720157
1		PTP4A2(ENSG00000184007).M1.0.001			PTP4A2(ENSG00000184007)	DBP																																					5.19e-05	452384	0.274776	1.43891	0.0364661	0.0713194
10		FZD8(ENSG00000177283).M1.0.001			FZD8(ENSG00000177283)	DBP																																					3.54e-05	452385	-0.331003	1.74185	0.0361115	0.0709463
23		FAM120C(ENSG00000184083).M1.0.001			FAM120C(ENSG00000184083)	DBP																																					0.000524995	452385	-0.0720506	0.379179	0.0361066	0.0709411
16		FUS(ENSG00000089280).M1.0.001			FUS(ENSG00000089280)	DBP																																					3.32e-06	452385	-1.05775	5.68248	0.0346488	0.0693905
12		DNAH10OS(ENSG00000250091).M1.0.001			DNAH10OS(ENSG00000250091)	DBP																																					6.63e-06	452385	-0.745392	4.023	0.0343297	0.0690473
10		C1QL3(ENSG00000165985).M1.0.001			C1QL3(ENSG00000165985)	DBP																																					7.74e-06	452385	-0.686421	3.72432	0.0339693	0.068658
18		MYL12A(ENSG00000101608).M1.0.001			MYL12A(ENSG00000101608)	DBP																																					2.1e-05	452385	-0.411905	2.2551	0.0333628	0.0679989
10		C10orf35(ENSG00000171224).M1.0.001			C10orf35(ENSG00000171224)	DBP																																					1.44e-05	452385	0.498747	2.73285	0.0333065	0.0679375
4		LRAT(ENSG00000121207).M1.0.001			LRAT(ENSG00000121207)	DBP																																					1.11e-05	452385	0.565275	3.11407	0.0329505	0.0675479
23		OTC(ENSG00000036473).M1.0.001			OTC(ENSG00000036473)	DBP																																					8.84e-06	452376	0.628474	3.47137	0.0327774	0.0673578
20		SNAP25(ENSG00000132639).M1.0.001			SNAP25(ENSG00000132639)	DBP																																					5.53e-06	452385	0.792377	4.3997	0.0324352	0.0669807
9		RORB(ENSG00000198963).M1.0.001			RORB(ENSG00000198963)	DBP																																					3.32e-06	452385	1.01123	5.67789	0.0317198	0.0661868
12		DTX1(ENSG00000135144).M1.0.001			DTX1(ENSG00000135144)	DBP																																					0.000104999	452385	0.1788	1.01114	0.0312689	0.0656825
1		TSACC(ENSG00000163467).M1.0.001			TSACC(ENSG00000163467)	DBP																																					4.09e-05	452385	-0.27909	1.57967	0.0312144	0.0656213
12		COX14(ENSG00000178449).M1.0.001			COX14(ENSG00000178449)	DBP																																					2.43e-05	452385	0.366415	2.10105	0.030414	0.0647174
8		DEFB4B(ENSG00000177257).M1.0.001			DEFB4B(ENSG00000177257)	DBP																																					9.95e-06	452385	-0.571037	3.28155	0.0302811	0.0645663
4		SPRY1(ENSG00000164056).M1.0.001			SPRY1(ENSG00000164056)	DBP																																					2.54e-05	452385	-0.353228	2.05333	0.0295934	0.0637798
1		PSMA5(ENSG00000143106).M1.0.001			PSMA5(ENSG00000143106)	DBP																																					4.42e-06	452385	0.846974	4.9321	0.0294901	0.0636611
17		HEXIM1(ENSG00000186834).M1.0.001			HEXIM1(ENSG00000186834)	DBP																																					6.63e-06	452385	-0.68307	4.0167	0.0289195	0.0630015
10		HNRNPF(ENSG00000169813).M1.0.001			HNRNPF(ENSG00000169813)	DBP																																					0.000113841	452385	0.164868	0.97099	0.0288299	0.0628974
17		UBE2G1(ENSG00000132388).M1.0.001			UBE2G1(ENSG00000132388)	DBP																																					4.42e-06	452385	-0.825061	4.91934	0.0281292	0.0620784
11		C11orf84(ENSG00000168005).M1.0.001			C11orf84(ENSG00000168005)	DBP																																					2.43e-05	452385	-0.351079	2.10134	0.0279136	0.0618246
11		RTN4RL2(ENSG00000186907).M1.0.001			RTN4RL2(ENSG00000186907)	DBP																																					1.11e-05	452385	-0.518288	3.11713	0.0276459	0.0615083
4		CXCL8(ENSG00000169429).M1.0.001			CXCL8(ENSG00000169429)	DBP																																					8.84e-06	452385	-0.575255	3.48226	0.0272897	0.0610854
7		TWIST1(ENSG00000122691).M1.0.001			TWIST1(ENSG00000122691)	DBP																																					6.63e-06	452385	0.660673	4.01964	0.0270146	0.060757
1		TGFB2(ENSG00000092969).M1.0.001			TGFB2(ENSG00000092969)	DBP																																					1.33e-05	452385	0.468008	2.8476	0.0270115	0.0607532
6		IRF4(ENSG00000137265).M1.0.001			IRF4(ENSG00000137265)	DBP																																					1.44e-05	452385	-0.445621	2.73382	0.0265701	0.0602233
23		TMEM35A(ENSG00000126950).M1.0.001			TMEM35A(ENSG00000126950)	DBP																																					3.32e-06	452385	0.92327	5.66849	0.0265291	0.060174
17		CDK12(ENSG00000167258).M1.0.001			CDK12(ENSG00000167258)	DBP																																					7.74e-06	452385	0.602011	3.7188	0.0262061	0.0597835
1		EVA1B(ENSG00000142694).M1.0.001			EVA1B(ENSG00000142694)	DBP																																					2.65e-05	452385	0.325182	2.01355	0.0260812	0.0596319
9		MSANTD3(ENSG00000066697).M1.0.001			MSANTD3(ENSG00000066697)	DBP																																					5.53e-06	452385	-0.707541	4.39807	0.0258808	0.059388
19		FXYD1(ENSG00000266964).M1.0.001			FXYD1(ENSG00000266964)	DBP																																					4.42e-06	452385	0.790173	4.91969	0.025797	0.0592857
12		SFSWAP(ENSG00000061936).M1.0.001			SFSWAP(ENSG00000061936)	DBP																																					4.2e-05	452385	0.2502	1.55819	0.0257833	0.0592691
23		TBL1X(ENSG00000101849).M1.0.001			TBL1X(ENSG00000101849)	DBP																																					1.88e-05	452385	0.314332	1.96358	0.025626	0.0590768
8		SCX(ENSG00000260428).M1.0.001			SCX(ENSG00000260428)	DBP																																					1.33e-05	452385	0.449757	2.84077	0.0250659	0.0583878
9		BARX1(ENSG00000131668).M1.0.001			BARX1(ENSG00000131668)	DBP																																					5.53e-06	452385	0.693718	4.39817	0.0248784	0.0581555
23		MOSPD2(ENSG00000130150).M1.0.001			MOSPD2(ENSG00000130150)	DBP																																					1.88e-05	452385	0.37523	2.38122	0.0248311	0.0580968
22		OSM(ENSG00000099985).M1.0.001			OSM(ENSG00000099985)	DBP																																					6.63e-06	452385	-0.629457	4.01052	0.0246337	0.0578514
5		ANKRD33B(ENSG00000164236).M1.0.001			ANKRD33B(ENSG00000164236)	DBP																																					7.74e-06	452385	0.582181	3.72255	0.0244588	0.0576331
3		CCNL1(ENSG00000163660).M1.0.001			CCNL1(ENSG00000163660)	DBP																																					1.33e-05	452385	0.443695	2.84407	0.0243382	0.0574822
7		HILPDA(ENSG00000135245).M1.0.001			HILPDA(ENSG00000135245)	DBP																																					0.000280734	452385	0.0951084	0.618135	0.0236739	0.0566453
6		WTAP(ENSG00000146457).M1.0.001			WTAP(ENSG00000146457)	DBP																																					1.22e-05	452385	0.451929	2.97196	0.0231236	0.0559439
8		KAT6A(ENSG00000083168).M1.0.001			KAT6A(ENSG00000083168)	DBP																																					4.53e-05	452385	0.233151	1.53693	0.0230128	0.0558017
19		EIF3G(ENSG00000130811).M1.0.001			EIF3G(ENSG00000130811)	DBP																																					4.42e-06	452385	0.745003	4.9196	0.0229328	0.055699
11		CDCA5(ENSG00000146670).M1.0.001			CDCA5(ENSG00000146670)	DBP																																					1.22e-05	452385	-0.439245	2.97181	0.021846	0.0542865
1		SLC30A1(ENSG00000170385).M1.0.001			SLC30A1(ENSG00000170385)	DBP																																					1.66e-05	452385	-0.373617	2.54695	0.0215185	0.0538548
1		IL10(ENSG00000136634).M1.0.001			IL10(ENSG00000136634)	DBP																																					1.22e-05	452385	0.434139	2.97422	0.0213065	0.0535737
5		NDFIP1(ENSG00000131507).M1.0.001			NDFIP1(ENSG00000131507)	DBP																																					1.33e-05	452385	0.413932	2.84317	0.021196	0.0534267
23		NUDT11(ENSG00000196368).M1.0.001			NUDT11(ENSG00000196368)	DBP																																					5.53e-06	452385	-0.476212	3.2726	0.0211746	0.0533983
1		PRPF3(ENSG00000117360).M1.0.001			PRPF3(ENSG00000117360)	DBP																																					5.53e-06	452385	-0.641583	4.41154	0.0211508	0.0533665
2		SPDYA(ENSG00000163806).M1.0.001			SPDYA(ENSG00000163806)	DBP																																					0.000403417	452385	-0.0745662	0.51528	0.020941	0.0530863
23		BCORL1(ENSG00000085185).M1.0.001			BCORL1(ENSG00000085185)	DBP																																					1.99e-05	452385	0.289815	2.00408	0.0209129	0.0530486
8		DPYSL2(ENSG00000092964).M1.0.001			DPYSL2(ENSG00000092964)	DBP																																					7.74e-06	452385	0.537713	3.71936	0.0209009	0.0530325
5		DND1(ENSG00000256453).M1.0.001			DND1(ENSG00000256453)	DBP																																					1.44e-05	452385	-0.391397	2.7318	0.0205275	0.0525302
19		TIMM13(ENSG00000099800).M1.0.001			TIMM13(ENSG00000099800)	DBP																																					3.09e-05	452385	0.266538	1.86051	0.0205235	0.0525248
17		NATD1(ENSG00000274180).M1.0.001			NATD1(ENSG00000274180)	DBP																																					7.74e-06	452385	0.531462	3.71888	0.020423	0.0523889
11		DCUN1D5(ENSG00000137692).M1.0.001			DCUN1D5(ENSG00000137692)	DBP																																					8.84e-06	452385	0.497526	3.48462	0.0203855	0.0523381
14		PSMC1(ENSG00000100764).M1.0.001			PSMC1(ENSG00000100764)	DBP																																					2.43e-05	452385	0.297433	2.09542	0.0201483	0.0520158
23		MED14(ENSG00000180182).M1.0.001			MED14(ENSG00000180182)	DBP																																					4.86e-05	452385	0.201091	1.4172	0.0201337	0.0519959
1		IER5(ENSG00000162783).M1.0.001			IER5(ENSG00000162783)	DBP																																					9.95e-06	452385	-0.462379	3.2881	0.0197745	0.0515045
23		RPS4X(ENSG00000198034).M1.0.001			RPS4X(ENSG00000198034)	DBP																																					9.95e-06	452385	-0.351139	2.53498	0.0191871	0.0506923
4		C4orf32(ENSG00000174749).M1.0.001			C4orf32(ENSG00000174749)	DBP																																					0.00019784	452385	-0.100837	0.736187	0.0187612	0.0500963
23		SLITRK2(ENSG00000185985).M1.0.001			SLITRK2(ENSG00000185985)	DBP																																					9.95e-06	452385	0.345828	2.53496	0.0186114	0.0498853
17		CCL8(ENSG00000108700).M1.0.001			CCL8(ENSG00000108700)	DBP																																					6.63e-06	452385	-0.54457	4.01699	0.0183783	0.0495554
16		CCL22(ENSG00000102962).M1.0.001			CCL22(ENSG00000102962)	DBP																																					5.97e-05	452385	-0.181108	1.33888	0.0182976	0.0494407
12		HIST4H4(ENSG00000197837).M1.0.001			HIST4H4(ENSG00000197837)	DBP																																					0.000160262	452385	0.110537	0.824993	0.017952	0.048947
14		PSMC6(ENSG00000100519).M1.0.001			PSMC6(ENSG00000100519)	DBP																																					4.42e-06	452385	-0.658261	4.91404	0.017944	0.0489356
3		MRAS(ENSG00000158186).M1.0.001			MRAS(ENSG00000158186)	DBP																																					3.21e-05	452385	0.243234	1.82964	0.0176733	0.0485458
6		PLAGL1(ENSG00000118495).M1.0.001			PLAGL1(ENSG00000118495)	DBP																																					1.11e-05	452385	-0.406646	3.11715	0.0170184	0.0475918
11		CXCR5(ENSG00000160683).M1.0.001			CXCR5(ENSG00000160683)	DBP																																					6.63e-06	452385	-0.523927	4.02378	0.016954	0.0474971
23		GABRA3(ENSG00000011677).M1.0.001			GABRA3(ENSG00000011677)	DBP																																					1.33e-05	452385	0.318685	2.45448	0.0168579	0.0473554
11		RBM14(ENSG00000239306).M1.0.001			RBM14(ENSG00000239306)	DBP																																					3.32e-06	452385	-0.72868	5.6903	0.0163985	0.0466733
12		LUM(ENSG00000139329).M1.0.001			LUM(ENSG00000139329)	DBP																																					1.55e-05	452385	0.335118	2.63374	0.0161901	0.046361
12		TMED2(ENSG00000086598).M1.0.001			TMED2(ENSG00000086598)	DBP																																					4.42e-06	452385	0.626719	4.92714	0.0161792	0.0463446
6		FOXC1(ENSG00000054598).M1.0.001			FOXC1(ENSG00000054598)	DBP																																					4.64e-05	452385	-0.190474	1.52105	0.0156815	0.0455911
17		DYNLL2(ENSG00000264364).M1.0.001			DYNLL2(ENSG00000264364)	DBP																																					3.32e-06	452385	0.700713	5.68035	0.015217	0.0448781
7		ARPC1A(ENSG00000241685).M1.0.001			ARPC1A(ENSG00000241685)	DBP																																					4.42e-06	452385	-0.606501	4.92304	0.0151773	0.0448168
21		PCP4(ENSG00000183036).M1.0.001			PCP4(ENSG00000183036)	DBP																																					4.42e-06	452385	0.604201	4.91205	0.0151299	0.0447433
19		SHISA7(ENSG00000187902).M1.0.001			SHISA7(ENSG00000187902)	DBP																																					1.11e-05	452385	-0.375352	3.11149	0.0145525	0.0438407
22		CSDC2(ENSG00000172346).M1.0.001			CSDC2(ENSG00000172346)	DBP																																					3.32e-05	452385	0.215944	1.79346	0.0144977	0.0437541
22		YWHAH(ENSG00000128245).M1.0.001			YWHAH(ENSG00000128245)	DBP																																					1.11e-05	452385	0.373804	3.10627	0.0144814	0.0437284
23		ZDHHC9(ENSG00000188706).M1.0.001			ZDHHC9(ENSG00000188706)	DBP																																					3.09e-05	452385	0.201748	1.68382	0.0143559	0.0435295
3		GPR171(ENSG00000174946).M1.0.001			GPR171(ENSG00000174946)	DBP																																					3.09e-05	452385	0.218124	1.86193	0.0137241	0.0425166
1		RPS27(ENSG00000177954).M1.0.001			RPS27(ENSG00000177954)	DBP																																					7.74e-06	452385	-0.435957	3.72851	0.0136715	0.0424314
7		CCT6A(ENSG00000146731).M1.0.001			CCT6A(ENSG00000146731)	DBP																																					2.43e-05	452385	-0.241472	2.09926	0.0132313	0.0417116
3		TUSC2(ENSG00000114383).M1.0.001			TUSC2(ENSG00000114383)	DBP																																					3.32e-06	452385	0.650808	5.68811	0.0130909	0.0414799
12		GRIN2B(ENSG00000273079).M1.0.001			GRIN2B(ENSG00000273079)	DBP																																					3.32e-06	452385	0.643733	5.68932	0.0128024	0.0409999
6		SF3B5(ENSG00000169976).M1.0.001			SF3B5(ENSG00000169976)	DBP																																					5.53e-06	452385	0.497966	4.40841	0.0127595	0.0409282
8		XPO7(ENSG00000130227).M1.0.001			XPO7(ENSG00000130227)	DBP																																					3.32e-05	452385	0.197505	1.79668	0.0120841	0.039783
19		LHB(ENSG00000104826).M1.0.001			LHB(ENSG00000104826)	DBP																																					1.22e-05	452385	-0.324969	2.96678	0.0119982	0.0396352
2		FAM84A(ENSG00000162981).M1.0.001			FAM84A(ENSG00000162981)	DBP																																					1.11e-05	452385	-0.33665	3.12021	0.011641	0.0390157
23		TCEAL7(ENSG00000182916).M1.0.001			TCEAL7(ENSG00000182916)	DBP																																					3.43e-05	452385	-0.15063	1.40257	0.0115338	0.0388281
14		ZFP36L1(ENSG00000185650).M1.0.001			ZFP36L1(ENSG00000185650)	DBP																																					3.32e-06	452385	-0.606222	5.67447	0.0114133	0.0386163
16		FBXL16(ENSG00000127585).M1.0.001			FBXL16(ENSG00000127585)	DBP																																					9.95e-06	452385	-0.349368	3.27941	0.0113494	0.0385035
23		MTM1(ENSG00000171100).M1.0.001			MTM1(ENSG00000171100)	DBP																																					7.74e-06	452385	-0.313398	2.96023	0.0112083	0.0382534
19		RRAS(ENSG00000126458).M1.0.001			RRAS(ENSG00000126458)	DBP																																					4.97e-05	452385	-0.153152	1.4668	0.0109018	0.0377052
16		ZNRF1(ENSG00000186187).M1.0.001			ZNRF1(ENSG00000186187)	DBP																																					0.000413365	452385	-0.052176	0.50901	0.0105072	0.0369889
11		OR4C3(ENSG00000176547).M1.0.001			OR4C3(ENSG00000176547)	DBP																																					0.000275208	452385	0.0634197	0.622505	0.0103792	0.0367538
23		PHF6(ENSG00000156531).M1.0.001			PHF6(ENSG00000156531)	DBP																																					8.84e-06	452385	0.314194	3.10467	0.0102415	0.0364996
23		RPS6KA3(ENSG00000177189).M1.0.001			RPS6KA3(ENSG00000177189)	DBP																																					0.000111631	452385	0.0976406	0.977118	0.00998545	0.0360224
16		NUDT21(ENSG00000167005).M1.0.001			NUDT21(ENSG00000167005)	DBP																																					3.32e-06	452385	-0.560685	5.67999	0.0097441	0.0355675
8		MYC(ENSG00000136997).M1.0.001			MYC(ENSG00000136997)	DBP																																					3.32e-06	452385	0.558057	5.68181	0.00964682	0.0353826
12		RP11-302B13.5(ENSG00000272822).M1.0.001			RP11-302B13	DBP																																					7.74e-06	452385	0.364536	3.72463	0.00957888	0.035253
7		CUL1(ENSG00000055130).M1.0.001			CUL1(ENSG00000055130)	DBP																																					5.53e-06	452385	-0.430102	4.4033	0.00954087	0.0351803
23		ZNF81(ENSG00000197779).M1.0.001			ZNF81(ENSG00000197779)	DBP																																					1.88e-05	452385	0.184535	1.88952	0.00953799	0.0351748
10		SPRN(ENSG00000203772).M1.0.001			SPRN(ENSG00000203772)	DBP																																					4.42e-06	452385	-0.473348	4.92648	0.00923181	0.0345842
2		IHH(ENSG00000163501).M1.0.001			IHH(ENSG00000163501)	DBP																																					4.42e-06	452385	0.465057	4.93351	0.00888589	0.0339059
17		SENP3(ENSG00000161956).M1.0.001			SENP3(ENSG00000161956)	DBP																																					2.32e-05	452385	-0.201956	2.14702	0.0088479	0.0338306
11		C1QTNF5(ENSG00000223953).M1.0.001			C1QTNF5(ENSG00000223953)	DBP																																					6.63e-06	452385	0.374203	4.02368	0.008649	0.0334343
23		MAGEB10(ENSG00000177689).M1.0.001			MAGEB10(ENSG00000177689)	DBP																																					5.53e-06	452385	0.302339	3.27261	0.00853489	0.0332049
13		SLITRK1(ENSG00000178235).M1.0.001			SLITRK1(ENSG00000178235)	DBP																																					9.95e-06	452385	-0.294266	3.27689	0.00806412	0.0322435
17		GPS2(ENSG00000132522).M1.0.001			GPS2(ENSG00000132522)	DBP																																					1.33e-05	452385	0.253625	2.84024	0.00797396	0.0320564
3		OR5K3(ENSG00000206536).M1.0.001			OR5K3(ENSG00000206536)	DBP																																					9.28e-05	452385	0.0956133	1.07514	0.00790867	0.0319202
19		CHAF1A(ENSG00000167670).M1.0.001			CHAF1A(ENSG00000167670)	DBP																																					6.63e-06	452385	-0.352949	4.01684	0.00772068	0.0315254
16		PYDC1(ENSG00000169900).M1.0.001			PYDC1(ENSG00000169900)	DBP																																					5.53e-06	452385	0.378495	4.39983	0.00740029	0.030842
6		SPACA1(ENSG00000118434).M1.0.001			SPACA1(ENSG00000118434)	DBP																																					4.42e-06	452385	-0.422542	4.92899	0.00734892	0.0307312
20		DEFB123(ENSG00000180424).M1.0.001			DEFB123(ENSG00000180424)	DBP																																					3.09e-05	452385	-0.159263	1.85931	0.00733718	0.0307058
3		CD47(ENSG00000196776).M1.0.001			CD47(ENSG00000196776)	DBP																																					1.99e-05	452385	0.196557	2.3222	0.00716433	0.0303299
10		UCN3(ENSG00000178473).M1.0.001			UCN3(ENSG00000178473)	DBP																																					1.22e-05	452385	-0.251441	2.97081	0.00716348	0.030328
17		NLGN2(ENSG00000169992).M1.0.001			NLGN2(ENSG00000169992)	DBP																																					1.33e-05	452385	-0.238643	2.84023	0.00705976	0.0301004
8		CHRAC1(ENSG00000104472).M1.0.001			CHRAC1(ENSG00000104472)	DBP																																					1.33e-05	452385	-0.23756	2.84075	0.0069933	0.0299537
23		GSPT2(ENSG00000189369).M1.0.001			GSPT2(ENSG00000189369)	DBP																																					3.21e-05	452385	-0.127536	1.53335	0.00691802	0.0297867
12		SRSF9(ENSG00000111786).M1.0.001			SRSF9(ENSG00000111786)	DBP																																					2.87e-05	452385	-0.157637	1.93267	0.00665272	0.0291915
3		MUC20(ENSG00000176945).M1.0.001			MUC20(ENSG00000176945)	DBP																																					4.42e-05	452385	-0.12636	1.55785	0.00657918	0.0290246
13		CHAMP1(ENSG00000198824).M1.0.001			CHAMP1(ENSG00000198824)	DBP																																					3.32e-06	452385	0.456712	5.67575	0.00647497	0.0287865
1		AGO3(ENSG00000126070).M1.0.001			AGO3(ENSG00000126070)	DBP																																					6.63e-06	452385	0.322672	4.02715	0.00641986	0.0286599
23		L1CAM(ENSG00000198910).M1.0.001			L1CAM(ENSG00000198910)	DBP																																					5.08e-05	452385	0.11332	1.44771	0.00612704	0.0279782
3		DAG1(ENSG00000173402).M1.0.001			DAG1(ENSG00000173402)	DBP																																					1.33e-05	452385	0.22258	2.84419	0.00612427	0.0279717
15		ABHD17C(ENSG00000136379).M1.0.001			ABHD17C(ENSG00000136379)	DBP																																					1.66e-05	452385	-0.196806	2.54095	0.0059991	0.0276756
7		TMEM248(ENSG00000106609).M1.0.001			TMEM248(ENSG00000106609)	DBP																																					1.33e-05	452385	0.219439	2.8424	0.00596016	0.0275829
9		DIRAS2(ENSG00000165023).M1.0.001			DIRAS2(ENSG00000165023)	DBP																																					9.95e-06	452385	-0.252758	3.27818	0.0059449	0.0275465
2		DPY30(ENSG00000162961).M1.0.001			DPY30(ENSG00000162961)	DBP																																					4.42e-06	452385	-0.365463	4.93358	0.00548734	0.0264337
12		FBXL14(ENSG00000171823).M1.0.001			FBXL14(ENSG00000171823)	DBP																																					4.42e-06	452385	-0.359788	4.92711	0.00533223	0.0260466
4		ERVMER34-1(ENSG00000226887).M1.0.001			ERVMER34-1(ENSG00000226887)	DBP																																					7.74e-06	452385	0.262479	3.72194	0.00497336	0.0251301
7		NEUROD6(ENSG00000164600).M1.0.001			NEUROD6(ENSG00000164600)	DBP																																					6.63e-06	452385	0.276868	4.02021	0.00474296	0.0245251
13		GPR12(ENSG00000132975).M1.0.001			GPR12(ENSG00000132975)	DBP																																					3.32e-06	452385	0.385817	5.6757	0.00462088	0.0241989
15		PDIA3(ENSG00000167004).M1.0.001			PDIA3(ENSG00000167004)	DBP																																					1.66e-05	452385	0.172137	2.54097	0.00458936	0.024114
19		NACC1(ENSG00000160877).M1.0.001			NACC1(ENSG00000160877)	DBP																																					4.42e-06	452385	0.331886	4.91987	0.00455062	0.0240093
16		NPIPA3(ENSG00000224712).M1.0.001			NPIPA3(ENSG00000224712)	DBP																																					5.08e-05	452385	-0.0975216	1.45067	0.00451922	0.0239241
15		MAPK6(ENSG00000069956).M1.0.001			MAPK6(ENSG00000069956)	DBP																																					4.31e-05	452385	0.104911	1.5759	0.00443184	0.0236856
23		MOSPD1(ENSG00000101928).M1.0.001			MOSPD1(ENSG00000101928)	DBP																																					9.95e-06	452385	-0.181166	2.72298	0.00442653	0.0236711
1		C1orf61(ENSG00000125462).M1.0.001			C1orf61(ENSG00000125462)	DBP																																					1.11e-05	452385	0.203581	3.11962	0.00425863	0.0232061
15		RP11-382A20.3(ENSG00000166503).M1.0.001			RP11-382A20	DBP																																					6.63e-06	452385	0.257449	4.01757	0.00410636	0.0227769
11		IL18(ENSG00000150782).M1.0.001			IL18(ENSG00000150782)	DBP																																					7.74e-06	452385	-0.236732	3.72528	0.00403829	0.0225826
8		MMP16(ENSG00000156103).M1.0.001			MMP16(ENSG00000156103)	DBP																																					9.95e-06	452385	0.208064	3.28017	0.00402347	0.0225401
22		C1QTNF6(ENSG00000133466).M1.0.001			C1QTNF6(ENSG00000133466)	DBP																																					1.88e-05	452385	0.149568	2.3826	0.00394069	0.0223012
5		HNRNPAB(ENSG00000197451).M1.0.001			HNRNPAB(ENSG00000197451)	DBP																																					2.32e-05	452385	0.133671	2.14937	0.00386769	0.0220886
23		HAUS7(ENSG00000213397).M1.0.001			HAUS7(ENSG00000213397)	DBP																																					1.22e-05	452384	0.16865	2.72299	0.00383603	0.0219958
8		SLC39A14(ENSG00000104635).M1.0.001			SLC39A14(ENSG00000104635)	DBP																																					1.66e-05	452385	0.155929	2.54088	0.00376606	0.0217894
5		UBTD2(ENSG00000168246).M1.0.001			UBTD2(ENSG00000168246)	DBP																																					5.53e-06	452385	0.266603	4.40455	0.00366376	0.0214843
1		MCL1(ENSG00000143384).M1.0.001			MCL1(ENSG00000143384)	DBP																																					9.95e-06	452385	-0.180777	3.28846	0.00302205	0.0194695
6		POU5F1(ENSG00000204531).M1.0.001			POU5F1(ENSG00000204531)	DBP																																					8.84e-06	452385	0.185544	3.48491	0.00283471	0.0188435
23		RAB33A(ENSG00000134594).M1.0.001			RAB33A(ENSG00000134594)	DBP																																					6.63e-06	452385	-0.182173	3.47116	0.00275436	0.0185689
8		DEFB104A(ENSG00000176782).M1.0.001			DEFB104A(ENSG00000176782)	DBP																																					8.84e-05	452385	0.0574586	1.10066	0.00272523	0.0184684
1		S100A8(ENSG00000143546).M1.0.001			S100A8(ENSG00000143546)	DBP																																					6.63e-06	452385	0.210017	4.0272	0.00271957	0.0184489
10		PLAC9(ENSG00000189129).M1.0.001			PLAC9(ENSG00000189129)	DBP																																					5.08e-05	452385	-0.0746157	1.45282	0.00263775	0.0181635
5		IGIP(ENSG00000182700).M1.0.001			IGIP(ENSG00000182700)	DBP																																					5.53e-06	452385	0.225372	4.40503	0.00261758	0.0180926
5		ANKH(ENSG00000154122).M1.0.001			ANKH(ENSG00000154122)	DBP																																					1.77e-05	452385	-0.124974	2.46224	0.00257618	0.017946
4		PDGFC(ENSG00000145431).M1.0.001			PDGFC(ENSG00000145431)	DBP																																					5.53e-06	452385	-0.223191	4.4038	0.00256862	0.0179191
6		ZBTB12(ENSG00000204366).M1.0.001			ZBTB12(ENSG00000204366)	DBP																																					7.74e-06	452385	-0.18701	3.72553	0.00251973	0.0177444
2		CCDC140(ENSG00000163081).M1.0.001			CCDC140(ENSG00000163081)	DBP																																					3.43e-05	452385	-0.0848529	1.77223	0.00229243	0.0169096
1		WNT4(ENSG00000162552).M1.0.001			WNT4(ENSG00000162552)	DBP																																					1.11e-05	452385	0.146588	3.11937	0.00220832	0.0165907
8		AZIN1(ENSG00000155096).M1.0.001			AZIN1(ENSG00000155096)	DBP																																					1.11e-05	452385	-0.139608	3.11184	0.00201272	0.0158256
1		RNF11(ENSG00000123091).M1.0.001			RNF11(ENSG00000123091)	DBP																																					4.42e-06	452385	-0.21716	4.93208	0.00193865	0.0155265
1		ZNF362(ENSG00000160094).M1.0.001			ZNF362(ENSG00000160094)	DBP																																					6.63e-06	452385	-0.168708	4.02703	0.0017551	0.0147607
12		ATP2B1(ENSG00000070961).M1.0.001			ATP2B1(ENSG00000070961)	DBP																																					1.77e-05	452385	-0.102607	2.46365	0.00173459	0.0146728
3		DHX30(ENSG00000132153).M1.0.001			DHX30(ENSG00000132153)	DBP																																					1.99e-05	452385	0.0933508	2.32406	0.0016134	0.0141426
11		PRDM11(ENSG00000019485).M1.0.001			PRDM11(ENSG00000019485)	DBP																																					3.21e-05	452385	-0.0698801	1.83029	0.00145769	0.0134323
5		ARRDC3(ENSG00000113369).M1.0.001			ARRDC3(ENSG00000113369)	DBP																																					4.42e-06	452385	-0.187524	4.92452	0.00145006	0.0133966
16		CACNG3(ENSG00000006116).M1.0.001			CACNG3(ENSG00000006116)	DBP																																					3.32e-06	452385	0.205578	5.67999	0.00130996	0.0127234
11		SOX6(ENSG00000110693).M1.0.001			SOX6(ENSG00000110693)	DBP																																					1.33e-05	452385	-0.101906	2.84524	0.0012828	0.012589
20		INSM1(ENSG00000173404).M1.0.001			INSM1(ENSG00000173404)	DBP																																					3.32e-06	452385	-0.200454	5.68051	0.00124524	0.0124007
1		SFN(ENSG00000175793).M1.0.001			SFN(ENSG00000175793)	DBP																																					8.84e-06	452385	0.121373	3.48753	0.00121118	0.0122276
9		NPDC1(ENSG00000107281).M1.0.001			NPDC1(ENSG00000107281)	DBP																																					1.44e-05	452385	0.093347	2.7276	0.00117122	0.0120214
7		CBLL1(ENSG00000105879).M1.0.001			CBLL1(ENSG00000105879)	DBP																																					1.55e-05	452385	0.0878396	2.63154	0.00111419	0.0117212
19		TNFAIP8L1(ENSG00000185361).M1.0.001			TNFAIP8L1(ENSG00000185361)	DBP																																					7.74e-06	452385	0.111563	3.71888	0.000899948	0.01052
12		HCAR2(ENSG00000182782).M1.0.001			HCAR2(ENSG00000182782)	DBP																																					9.95e-06	452385	0.0976025	3.28488	0.000882841	0.0104184
22		DDTL(ENSG00000099974).M1.0.001			DDTL(ENSG00000099974)	DBP																																					0.000104999	452385	0.0292137	1.00799	0.000839966	0.0101593
7		CYCS(ENSG00000172115).M1.0.001			CYCS(ENSG00000172115)	DBP																																					5.53e-06	452385	-0.126976	4.4033	0.000831552	0.0101077
2		PSMD14(ENSG00000115233).M1.0.001			PSMD14(ENSG00000115233)	DBP																																					5.53e-06	452385	-0.127017	4.41266	0.000828555	0.0100893
3		RAB7A(ENSG00000075785).M1.0.001			RAB7A(ENSG00000075785)	DBP																																					4.42e-06	452385	0.14062	4.92604	0.000814886	0.0100048
4		NKX6-1(ENSG00000163623).M1.0.001			NKX6-1(ENSG00000163623)	DBP																																					6.63e-06	452385	0.114351	4.0201	0.000809108	0.00996882
2		FZD7(ENSG00000155760).M1.0.001			FZD7(ENSG00000155760)	DBP																																					2.21e-05	452385	0.0624259	2.20636	0.00080053	0.00991524
5		ERGIC1(ENSG00000113719).M1.0.001			ERGIC1(ENSG00000113719)	DBP																																					1.33e-05	452385	-0.0752239	2.84321	0.000699995	0.009265
1		MEX3A(ENSG00000254726).M1.0.001			MEX3A(ENSG00000254726)	DBP																																					2.1e-05	452385	0.0558826	2.26303	0.000609779	0.00864132
2		HOXD3(ENSG00000128652).M1.0.001			HOXD3(ENSG00000128652)	DBP																																					1.66e-05	452385	0.0593305	2.54768	0.000542334	0.00814488
6		WASF1(ENSG00000112290).M1.0.001			WASF1(ENSG00000112290)	DBP																																					5.53e-06	452385	0.0972856	4.40815	0.000487062	0.00771495
20		MYT1(ENSG00000196132).M1.0.001			MYT1(ENSG00000196132)	DBP																																					2.32e-05	452385	0.046991	2.14686	0.000479095	0.00765104
18		SMAD2(ENSG00000175387).M1.0.001			SMAD2(ENSG00000175387)	DBP																																					1.44e-05	452385	0.0587661	2.72606	0.00046471	0.00753431
8		STMN2(ENSG00000104435).M1.0.001			STMN2(ENSG00000104435)	DBP																																					3.32e-06	452385	-0.118502	5.6814	0.000435054	0.00728791
14		NEDD8(ENSG00000129559).M1.0.001			NEDD8(ENSG00000129559)	DBP																																					7.74e-06	452272	-0.0757234	3.71469	0.000415541	0.00712126
19		DMWD(ENSG00000185800).M1.0.001			DMWD(ENSG00000185800)	DBP																																					1.66e-05	452385	-0.051545	2.54056	0.000411637	0.00708746
17		SOCS3(ENSG00000184557).M1.0.001			SOCS3(ENSG00000184557)	DBP																																					5.53e-06	452385	-0.0817521	4.40007	0.000345207	0.00648602
11		ADM(ENSG00000148926).M1.0.001			ADM(ENSG00000148926)	DBP																																					1.66e-05	452385	-0.0438432	2.54485	0.000296811	0.00601097
4		KLF3(ENSG00000109787).M1.0.001			KLF3(ENSG00000109787)	DBP																																					1.11e-05	452385	0.0425838	3.11404	0.000186999	0.00476443
6		SFTA2(ENSG00000196260).M1.0.001			SFTA2(ENSG00000196260)	DBP																																					4.42e-06	452385	0.0653879	4.92889	0.000175994	0.00462135
23		TXLNG(ENSG00000086712).M1.0.001			TXLNG(ENSG00000086712)	DBP																																					2.43e-05	452385	-0.0228955	1.73558	0.000174024	0.00459528
6		DEFB114(ENSG00000177684).M1.0.001			DEFB114(ENSG00000177684)	DBP																																					3.32e-06	452384	-0.0690377	5.69085	0.00014717	0.00422409
11		FAM168A(ENSG00000054965).M1.0.001			FAM168A(ENSG00000054965)	DBP																																					3.32e-06	452385	-0.0601936	5.69028	0.000111901	0.00368105
8		CLVS1(ENSG00000177182).M1.0.001			CLVS1(ENSG00000177182)	DBP																																					1.66e-05	452385	0.0217446	2.54084	7.32e-05	0.00297565
9		TRAF2(ENSG00000127191).M1.0.001			TRAF2(ENSG00000127191)	DBP																																					1.44e-05	452385	-0.0201578	2.72822	5.46e-05	0.00256783
17		FZD2(ENSG00000180340).M1.0.001			FZD2(ENSG00000180340)	DBP																																					2.76e-05	452385	0.0106846	1.96779	2.95e-05	0.00188557
12		VPS33A(ENSG00000139719).M1.0.001			VPS33A(ENSG00000139719)	DBP																																					1.88e-05	452385	0.00622906	2.39007	6.79e-06	0.000904041
1		MINOS1-NBL1(ENSG00000270136).M1.0.001			MINOS1-NBL1(ENSG00000270136)	DBP																																					1.88e-05	452385	-0.00469746	2.39244	3.86e-06	0.000680905

### Sheet: TS3_Genebased
Supplementary Table 3 : Significant association results of gene-based tests and single-variant association results of included pLoF variants in the test in 450k WES set.
CHROM	GENPOS	ID	ALLELE0	ALLELE1	A1FREQ	N	BETA	SE	CHISQ	LOG10P	PHENO	MASK
6	56057658	COL21A1_genebased.M1.0.001	-	-	0.00100136	452385	3.41733	0.578655	34.8766	8.45434	SBP	COL21A1
6	56182616	6:56182616:C:T	C	T	4.64e-05	452373	3.16525	2.68625	1.38842	0.622198	SBP	COL21A1_pLoF.M1.0.001
6	56182530	6:56182530:C:A	C	A	1.88e-05	452248	0.422066	4.22215	0.00999298	0.0360365	SBP	COL21A1_pLoF.M1.0.001
6	56179909	6:56179909:TG:T	TG	T	4.42e-06	452381	10.6284	8.70396	1.49109	0.653556	SBP	COL21A1_pLoF.M1.0.001
6	56171111	6:56171111:G:A	G	A	6.63e-06	452379	15.6368	7.10677	4.84117	1.55614	SBP	COL21A1_pLoF.M1.0.001
6	56171043	6:56171043:CT:C	CT	C	3.32e-06	452327	-0.446268	10.0505	0.0019716	0.0156602	SBP	COL21A1_pLoF.M1.0.001
6	56170840	6:56170840:G:GA	G	GA	4.2e-05	452372	8.8528	2.82429	9.82526	2.76414	SBP	COL21A1_pLoF.M1.0.001
6	56170785	6:56170785:A:C	A	C	3.32e-06	452379	0.519318	10.0504	0.00266991	0.0182762	SBP	COL21A1_pLoF.M1.0.001
6	56170737	6:56170737:A:C	A	C	6.63e-06	452381	-3.43734	7.10675	0.233938	0.201613	SBP	COL21A1_pLoF.M1.0.001
6	56168162	6:56168162:G:A	G	A	4.42e-06	452381	-2.8643	8.70392	0.108295	0.129541	SBP	COL21A1_pLoF.M1.0.001
6	56166905	6:56166905:CA:C	CA	C	7.41e-05	452360	-16.4989	17.4079	0.8983	0.464405	SBP	COL21A1_pLoF.M1.0.001
6	56166905	6:56166905:CA:C	CA	C	7.41e-05	452360	0.016158	2.09587	5.94e-05	0.00267967	SBP	COL21A1_pLoF.M1.0.001
