## Supplemental Tables for "Association analyses of predicted loss-of-function variants prioritized 15 genes as blood pressure regulators" (part 7 of 7)

### Sheet: TS3_Genebased (continued)
Supplementary Table 3 : Significant association results of gene-based tests and single-variant association results of included pLoF variants in the test in 450k WES set.
6	56166904	6:56166904:A:C	A	C	3.98e-05	452347	6.06218	2.9196	4.31132	1.42182	SBP	COL21A1_pLoF.M1.0.001
6	56164812	6:56164812:A:G	A	G	3.32e-06	452308	-10.1558	10.0504	1.02107	0.505475	SBP	COL21A1_pLoF.M1.0.001
6	56164509	6:56164509:A:T	A	T	7.74e-06	452344	-6.86565	6.58068	1.08848	0.527525	SBP	COL21A1_pLoF.M1.0.001
6	56156950	6:56156950:C:A	C	A	1.66e-05	452374	8.127	4.49477	3.26923	1.15125	SBP	COL21A1_pLoF.M1.0.001
6	56156910	6:56156910:G:A	G	A	4.42e-06	452369	3.00303	8.70396	0.119038	0.136629	SBP	COL21A1_pLoF.M1.0.001
6	56141929	6:56141929:C:G	C	G	1.55e-05	452334	7.13749	4.65253	2.35349	0.903079	SBP	COL21A1_pLoF.M1.0.001
6	56126151	6:56126151:T:C	T	C	4.42e-06	452299	10.8615	8.70395	1.5572	0.673511	SBP	COL21A1_pLoF.M1.0.001
6	56126094	6:56126094:A:G	A	G	7.74e-06	452326	7.0611	6.58014	1.15153	0.547862	SBP	COL21A1_pLoF.M1.0.001
6	56124293	6:56124293:C:T	C	T	0.000173527	452379	3.97938	1.3896	8.20066	2.37804	SBP	COL21A1_pLoF.M1.0.001
6	56077574	6:56077574:C:T	C	T	3.32e-06	452230	-3.85165	10.0506	0.146862	0.15394	SBP	COL21A1_pLoF.M1.0.001
6	56077549	6:56077549:G:A	G	A	1.11e-05	452317	13.6486	5.50493	6.14716	1.88067	SBP	COL21A1_pLoF.M1.0.001
6	56075528	6:56075528:T:TC	T	TC	1.44e-05	452364	0.116702	4.82813	0.000584248	0.00845673	SBP	COL21A1_pLoF.M1.0.001
6	56069046	6:56069046:CT:C	CT	C	2.76e-05	452237	3.95714	3.48171	1.29175	0.592226	SBP	COL21A1_pLoF.M1.0.001
6	56064577	6:56064577:C:T	C	T	1.44e-05	452286	3.03382	4.83839	0.393169	0.275201	SBP	COL21A1_pLoF.M1.0.001
6	56061652	6:56061652:TC:T	TC	T	6.63e-05	452195	0.958289	2.24753	0.181796	0.174032	SBP	COL21A1_pLoF.M1.0.001
6	56061010	6:56061010:G:A	G	A	0.000245368	452382	4.03138	1.16884	11.8958	3.2498	SBP	COL21A1_pLoF.M1.0.001
6	56060768	6:56060768:G:A	G	A	5.53e-06	452382	-10.031	7.78601	1.65983	0.704154	SBP	COL21A1_pLoF.M1.0.001
6	56060765	6:56060765:G:A	G	A	1.55e-05	452379	3.95313	4.65266	0.721905	0.402832	SBP	COL21A1_pLoF.M1.0.001
6	56059244	6:56059244:T:G	T	G	4.42e-06	452370	5.64126	8.70395	0.420068	0.286591	SBP	COL21A1_pLoF.M1.0.001
6	56059236	6:56059236:GGT:G	GGT	G	5.53e-06	452344	-9.57566	7.79418	1.50937	0.65909	SBP	COL21A1_pLoF.M1.0.001
6	56059210	6:56059210:G:A	G	A	3.32e-06	452385	2.04143	10.0523	0.0412421	0.0762011	SBP	COL21A1_pLoF.M1.0.001
6	56059196	6:56059196:A:C	A	C	4.42e-06	452382	9.38064	8.70577	1.16105	0.55091	SBP	COL21A1_pLoF.M1.0.001
6	56059184	6:56059184:TTG:T	TTG	T	8.84e-06	452363	9.74264	6.15469	2.50577	0.945271	SBP	COL21A1_pLoF.M1.0.001
6	56057803	6:56057803:C:CT	C	CT	1.44e-05	452384	4.85109	4.82818	1.00951	0.501662	SBP	COL21A1_pLoF.M1.0.001
15	90885036	FES_genebased.M1.0.001	-	-	0.000111631	452385	5.17905	0.979338	27.9664	6.90853	DBP	FES
15	90885036	FES_genebased.M1.0.001	-	-	0.000111631	452385	8.42891	1.72954	23.751	5.96003	SBP	FES
15	90895541	15:90895541:C:T	C	T	9.95e-06	452385	14.9819	5.79378	6.68666	2.01262	SBP	FES_pLoF.M1.0.001
15	90895541	15:90895541:C:T	C	T	9.95e-06	452385	8.4138	3.28068	6.57744	1.98599	DBP	FES_pLoF.M1.0.001
15	90894012	15:90894012:CT:C	CT	C	1.11e-05	452383	-9.23146	5.49595	2.82134	1.03143	SBP	FES_pLoF.M1.0.001
15	90894012	15:90894012:CT:C	CT	C	1.11e-05	452383	-1.6538	3.11204	0.282409	0.22539	DBP	FES_pLoF.M1.0.001
15	90893371	15:90893371:GC:G	GC	G	3.32e-06	452384	22.507	10.034	5.03138	1.60394	SBP	FES_pLoF.M1.0.001
15	90893371	15:90893371:GC:G	GC	G	3.32e-06	452384	9.69577	5.68168	2.91214	1.05594	DBP	FES_pLoF.M1.0.001
15	90892740	15:90892740:C:T	C	T	1.22e-05	452385	6.04405	2.9672	4.14919	1.38034	DBP	FES_pLoF.M1.0.001
15	90892740	15:90892740:C:T	C	T	1.22e-05	452385	9.28796	5.24016	3.1416	1.11737	SBP	FES_pLoF.M1.0.001
15	90892112	15:90892112:G:T	G	T	3.32e-06	452384	13.3735	10.034	1.7764	0.738519	SBP	FES_pLoF.M1.0.001
15	90892112	15:90892112:G:T	G	T	3.32e-06	452384	4.32898	5.68166	0.580526	0.350562	DBP	FES_pLoF.M1.0.001
15	90891563	15:90891563:C:T	C	T	7.74e-06	452384	5.57766	3.71958	2.24863	0.873761	DBP	FES_pLoF.M1.0.001
15	90891563	15:90891563:C:T	C	T	7.74e-06	452384	7.29771	6.56889	1.23421	0.574156	SBP	FES_pLoF.M1.0.001
15	90889637	15:90889637:G:A	G	A	3.32e-06	452384	25.5151	10.0343	6.46575	1.95871	SBP	FES_pLoF.M1.0.001
15	90889637	15:90889637:G:A	G	A	3.32e-06	452384	10.9748	5.68185	3.73091	1.27234	DBP	FES_pLoF.M1.0.001
15	90889436	15:90889436:C:T	C	T	3.32e-06	452384	7.64757	10.034	0.580899	0.350704	SBP	FES_pLoF.M1.0.001
15	90889436	15:90889436:C:T	C	T	3.32e-06	452384	0.34905	5.68166	0.00377419	0.0218134	DBP	FES_pLoF.M1.0.001
15	90889433	15:90889433:C:T	C	T	4.42e-06	452384	6.56396	4.92049	1.77957	0.739447	DBP	FES_pLoF.M1.0.001
15	90889433	15:90889433:C:T	C	T	4.42e-06	452384	4.23155	8.68974	0.23713	0.203227	SBP	FES_pLoF.M1.0.001
15	90887000	15:90887000:C:T	C	T	7.74e-06	452384	18.0014	6.5691	7.50935	2.21198	SBP	FES_pLoF.M1.0.001
15	90887000	15:90887000:C:T	C	T	7.74e-06	452384	8.62382	3.7197	5.37507	1.68981	DBP	FES_pLoF.M1.0.001
7	150993738	NOS3_genebased.M1.0.001	-	-	0.00028405	452385	3.50126	0.612255	32.7026	7.96903	DBP	NOS3
7	151013880	7:151013880:G:T	G	T	1.66e-05	452380	4.15437	2.54228	2.67032	0.990399	DBP	NOS3_pLoF.M1.0.001
7	151013362	7:151013362:G:T	G	T	3.32e-06	452385	-4.37742	5.68461	0.592974	0.355294	DBP	NOS3_pLoF.M1.0.001
7	151013229	7:151013229:A:C	A	C	8.84e-06	452385	1.53238	3.48114	0.193772	0.180591	DBP	NOS3_pLoF.M1.0.001
7	151010962	7:151010962:A:AC	A	AC	5.53e-06	452332	2.76696	4.40331	0.394863	0.275925	DBP	NOS3_pLoF.M1.0.001
7	151010897	7:151010897:A:G	A	G	1.33e-05	452328	9.5394	2.84234	11.2639	3.10222	DBP	NOS3_pLoF.M1.0.001
7	151009447	7:151009447:C:T	C	T	4.42e-06	452381	4.78849	4.92302	0.946094	0.480545	DBP	NOS3_pLoF.M1.0.001
7	151009187	7:151009187:A:C	A	C	5.97e-05	452337	4.78829	1.34002	12.7684	3.45281	DBP	NOS3_pLoF.M1.0.001
7	151009020	7:151009020:TA:T	TA	T	6.63e-06	452384	3.73192	4.01965	0.861964	0.451992	DBP	NOS3_pLoF.M1.0.001
7	151007135	7:151007135:C:A	C	A	4.42e-06	452385	8.97591	4.92304	3.32422	1.16579	DBP	NOS3_pLoF.M1.0.001
7	151006496	7:151006496:T:G	T	G	3.32e-06	452267	-2.50152	5.68463	0.193644	0.180521	DBP	NOS3_pLoF.M1.0.001
7	151003359	7:151003359:C:T	C	T	6.64e-06	451784	2.6349	4.01965	0.429685	0.290608	DBP	NOS3_pLoF.M1.0.001
7	151003345	7:151003345:C:CT	C	CT	2.88e-05	451581	-1.78152	1.86901	0.908568	0.46789	DBP	NOS3_pLoF.M1.0.001
7	151003345	7:151003345:C:CT	C	CT	2.88e-05	451581	-2.33088	9.84943	0.0560039	0.0899484	DBP	NOS3_pLoF.M1.0.001
7	151001966	7:151001966:G:A	G	A	6.63e-06	452385	8.67713	4.01963	4.65993	1.5104	DBP	NOS3_pLoF.M1.0.001
7	150999199	7:150999199:G:A	G	A	5.53e-06	452385	1.038	4.4033	0.0555699	0.0895677	DBP	NOS3_pLoF.M1.0.001
7	150999086	7:150999086:G:A	G	A	3.32e-06	452376	3.05991	5.68461	0.289745	0.228865	DBP	NOS3_pLoF.M1.0.001
7	150999044	7:150999044:G:GC	G	GC	7.74e-06	452375	8.73765	3.72148	5.51262	1.724	DBP	NOS3_pLoF.M1.0.001
7	150998603	7:150998603:C:T	C	T	3.32e-06	452385	4.17558	5.68464	0.539545	0.334774	DBP	NOS3_pLoF.M1.0.001
7	150998588	7:150998588:C:T	C	T	9.95e-06	452384	6.4253	3.28203	3.83268	1.29875	DBP	NOS3_pLoF.M1.0.001
7	150996804	7:150996804:A:AAGCC	A	AAGCC	7.74e-06	452384	2.70233	3.72148	0.527284	0.329985	DBP	NOS3_pLoF.M1.0.001
7	150996473	7:150996473:T:TCCCCCGGC	T	TCCCCCGGC	9.95e-06	452093	4.61437	3.28206	1.97666	0.79658	DBP	NOS3_pLoF.M1.0.001
15	66703264	SMAD6_genebased.M1.0.001	-	-	0.000122683	452385	8.25049	1.64979	25.0092	6.24369	SBP	SMAD6
15	66781533	15:66781533:T:C	T	C	5.53e-06	452155	14.6354	7.77237	3.54573	1.22403	SBP	SMAD6_pLoF.M1.0.001
15	66781383	15:66781383:C:T	C	T	3.32e-06	452385	19.1324	10.034	3.63575	1.24756	SBP	SMAD6_pLoF.M1.0.001
15	66781346	15:66781346:C:G	C	G	3.32e-06	452385	6.47027	10.0342	0.415798	0.284798	SBP	SMAD6_pLoF.M1.0.001
15	66781098	15:66781098:C:T	C	T	3.32e-06	452384	17.0019	10.034	2.87109	1.04487	SBP	SMAD6_pLoF.M1.0.001
15	66703964	15:66703964:C:T	C	T	5.53e-06	452385	8.96276	7.77233	1.32978	0.604073	SBP	SMAD6_pLoF.M1.0.001
15	66703953	15:66703953:G:A	G	A	3.32e-06	452385	8.08808	10.0341	0.649731	0.376535	SBP	SMAD6_pLoF.M1.0.001
15	66703925	15:66703925:C:T	C	T	5.53e-06	452384	11.5957	7.77231	2.22583	0.867358	SBP	SMAD6_pLoF.M1.0.001
15	66703873	15:66703873:C:A	C	A	3.32e-06	452380	4.2261	10.034	0.177391	0.171582	SBP	SMAD6_pLoF.M1.0.001
15	66703789	15:66703789:C:G	C	G	1.66e-05	452369	13.9524	4.48742	9.66726	2.72681	SBP	SMAD6_pLoF.M1.0.001
15	66703766	15:66703766:C:T	C	T	5.53e-06	452376	12.2682	7.77234	2.49147	0.941329	SBP	SMAD6_pLoF.M1.0.001
15	66703621	15:66703621:C:A	C	A	4.42e-06	452376	-6.91171	8.69021	0.632573	0.370169	SBP	SMAD6_pLoF.M1.0.001
15	66703433	15:66703433:G:T	G	T	3.32e-06	452383	13.3286	10.034	1.76451	0.735033	SBP	SMAD6_pLoF.M1.0.001
15	66703299	15:66703299:G:A	G	A	5.53e-06	452383	4.72594	7.77236	0.369718	0.265074	SBP	SMAD6_pLoF.M1.0.001
2	178527014	TTN_genebased.M1.0.001	-	-	0.00517811	452385	-1.23052	0.255537	23.1885	5.83305	SBP	TTN
2	178802221	2:178802221:G:GA	G	GA	1.77e-05	452383	-2.78436	4.35728	0.40834	0.281653	SBP	TTN_pLoF.M1.0.001
2	178800574	2:178800574:A:ACCACAGGTGTAGGGATT	A	ACCACAGGTGTAGGGATT	3.32e-06	452385	5.47092	10.0625	0.295604	0.23162	SBP	TTN_pLoF.M1.0.001
2	178794437	2:178794437:T:TG	T	TG	1.33e-05	452385	0.857506	5.03126	0.0290483	0.0631508	SBP	TTN_pLoF.M1.0.001
2	178794436	2:178794436:G:GA	G	GA	1.33e-05	452385	0.857506	5.03126	0.0290483	0.0631508	SBP	TTN_pLoF.M1.0.001
2	178793475	2:178793475:G:A	G	A	3.32e-06	452385	-1.18998	10.0624	0.0139856	0.0429383	SBP	TTN_pLoF.M1.0.001
2	178790707	2:178790707:C:T	C	T	8.84e-06	452385	-2.51151	6.16521	0.165948	0.16511	SBP	TTN_pLoF.M1.0.001
2	178790001	2:178790001:G:A	G	A	4.42e-06	452385	-1.90446	8.71435	0.047761	0.0824913	SBP	TTN_pLoF.M1.0.001
2	178786107	2:178786107:G:GT	G	GT	3.32e-06	452384	0.933872	10.0624	0.00861329	0.0333626	SBP	TTN_pLoF.M1.0.001
2	178782240	2:178782240:A:AT	A	AT	1.22e-05	452385	-5.98125	5.25498	1.29551	0.593401	SBP	TTN_pLoF.M1.0.001
2	178776745	2:178776745:T:A	T	A	3.32e-06	452385	-8.72282	10.0624	0.751466	0.413399	SBP	TTN_pLoF.M1.0.001
2	178775155	2:178775155:T:TTGTCTGTTTCCTTACA	T	TTGTCTGTTTCCTTACA	3.32e-06	452384	3.45015	10.0626	0.11756	0.135669	SBP	TTN_pLoF.M1.0.001
2	178774920	2:178774920:C:A	C	A	4.42e-06	452384	-15.8869	8.71514	3.32298	1.16547	SBP	TTN_pLoF.M1.0.001
2	178774206	2:178774206:C:T	C	T	4.42e-06	452385	1.77506	8.71526	0.0414823	0.0764401	SBP	TTN_pLoF.M1.0.001
2	178773558	2:178773558:G:A	G	A	8.84e-06	452385	-15.428	6.16204	6.26861	1.91046	SBP	TTN_pLoF.M1.0.001
2	178769746	2:178769746:TG:T	TG	T	5.53e-06	452385	-11.5	7.79432	2.17692	0.853578	SBP	TTN_pLoF.M1.0.001
2	178769678	2:178769678:C:T	C	T	1.22e-05	452365	-3.27371	5.25519	0.388064	0.273013	SBP	TTN_pLoF.M1.0.001
2	178768099	2:178768099:G:A	G	A	3.32e-06	452385	-11.9926	10.0624	1.42044	0.632027	SBP	TTN_pLoF.M1.0.001
2	178767782	2:178767782:G:A	G	A	1.11e-05	452385	-4.97993	5.51159	0.816381	0.436234	SBP	TTN_pLoF.M1.0.001
2	178764764	2:178764764:G:A	G	A	6.63e-06	452385	-6.18798	7.11526	0.75634	0.41513	SBP	TTN_pLoF.M1.0.001
2	178758982	2:178758982:A:G	A	G	9.51e-05	452383	-2.15831	1.87964	1.3185	0.600567	SBP	TTN_pLoF.M1.0.001
2	178757721	2:178757721:T:TGAAACCATTGGATTTCTGGCTTGGGAATGCCA	T	TGAAACCATTGGATTTCTGGCTTGGGAATGCCA	1.88e-05	452385	-4.00365	4.22716	0.897043	0.463977	SBP	TTN_pLoF.M1.0.001
2	178757630	2:178757630:G:T	G	T	2.87e-05	452385	-4.56311	3.41814	1.78214	0.740198	SBP	TTN_pLoF.M1.0.001
2	178756795	2:178756795:G:A	G	A	1.99e-05	452377	-1.12312	4.10809	0.0747438	0.105379	SBP	TTN_pLoF.M1.0.001
2	178756677	2:178756677:G:T	G	T	1.55e-05	452385	-0.866918	4.65809	0.0346371	0.0693778	SBP	TTN_pLoF.M1.0.001
2	178756636	2:178756636:C:A	C	A	4.42e-06	452385	-4.74552	8.72287	0.295971	0.231792	SBP	TTN_pLoF.M1.0.001
2	178756624	2:178756624:G:A	G	A	2.65e-05	452385	5.44798	3.5577	2.34495	0.9007	SBP	TTN_pLoF.M1.0.001
2	178756620	2:178756620:C:CT	C	CT	3.32e-06	452384	23.0334	10.0624	5.23976	1.65607	SBP	TTN_pLoF.M1.0.001
2	178756292	2:178756292:T:TC	T	TC	0.000437683	452382	-2.65785	0.876278	9.1998	2.61611	SBP	TTN_pLoF.M1.0.001
2	178756220	2:178756220:A:G	A	G	8.29e-05	452353	-1.06765	2.02115	0.279036	0.223783	SBP	TTN_pLoF.M1.0.001
2	178751991	2:178751991:TCA:T	TCA	T	1.55e-05	452380	-8.79025	4.65807	3.56115	1.22807	SBP	TTN_pLoF.M1.0.001
2	178751956	2:178751956:A:AT	A	AT	3.32e-06	452384	19.302	10.0624	3.67958	1.25898	SBP	TTN_pLoF.M1.0.001
2	178751825	2:178751825:A:T	A	T	5.53e-06	452385	-8.00937	7.79432	1.05594	0.516923	SBP	TTN_pLoF.M1.0.001
2	178751617	2:178751617:AT:A	AT	A	8.07e-05	452385	0.497611	2.04005	0.0594973	0.0929692	SBP	TTN_pLoF.M1.0.001
2	178751459	2:178751459:AT:A	AT	A	1.22e-05	452385	1.58236	5.25502	0.0906694	0.117289	SBP	TTN_pLoF.M1.0.001
2	178751214	2:178751214:G:C	G	C	4.42e-06	452382	3.02654	8.71434	0.120621	0.137653	SBP	TTN_pLoF.M1.0.001
2	178751174	2:178751174:CA:C	CA	C	7.74e-06	452383	4.03893	6.58926	0.375716	0.267683	SBP	TTN_pLoF.M1.0.001
2	178751039	2:178751039:CT:C	CT	C	5.53e-06	452384	-0.0934448	7.79433	0.000143732	0.00417422	SBP	TTN_pLoF.M1.0.001
2	178750702	2:178750702:TTC:T	TTC	T	3.32e-06	452385	2.47581	10.0624	0.0605383	0.0938551	SBP	TTN_pLoF.M1.0.001
2	178750672	2:178750672:G:GA	G	GA	3.32e-06	452383	6.85645	10.0624	0.464295	0.304848	SBP	TTN_pLoF.M1.0.001
2	178750657	2:178750657:G:A	G	A	3.32e-06	452384	21.7401	10.0624	4.66786	1.51241	SBP	TTN_pLoF.M1.0.001
2	178750606	2:178750606:C:CA	C	CA	3.32e-06	452385	-3.82292	10.0627	0.144332	0.15242	SBP	TTN_pLoF.M1.0.001
2	178750540	2:178750540:C:A	C	A	3.32e-06	452385	-3.95864	10.0624	0.15477	0.158629	SBP	TTN_pLoF.M1.0.001
2	178750291	2:178750291:G:A	G	A	1.88e-05	452385	-4.77926	4.22713	1.27829	0.588015	SBP	TTN_pLoF.M1.0.001
2	178749916	2:178749916:G:A	G	A	8.84e-06	452385	7.54923	6.16198	1.50095	0.656541	SBP	TTN_pLoF.M1.0.001
2	178749853	2:178749853:A:AT	A	AT	6.63e-06	452384	-8.26511	7.11525	1.34933	0.610133	SBP	TTN_pLoF.M1.0.001
2	178749704	2:178749704:AAC:A	AAC	A	3.32e-06	452385	-11.4266	10.0624	1.28952	0.59153	SBP	TTN_pLoF.M1.0.001
2	178749520	2:178749520:A:AG	A	AG	5.53e-05	452385	2.78385	2.46497	1.27547	0.587132	SBP	TTN_pLoF.M1.0.001
2	178749378	2:178749378:G:C	G	C	5.53e-06	452385	1.39162	7.79632	0.0318611	0.0663443	SBP	TTN_pLoF.M1.0.001
2	178749351	2:178749351:ATG:A	ATG	A	6.41e-05	452382	-1.96211	2.28872	0.734955	0.40751	SBP	TTN_pLoF.M1.0.001
2	178749209	2:178749209:AT:A	AT	A	3.32e-06	452385	-7.86435	10.0624	0.610834	0.362036	SBP	TTN_pLoF.M1.0.001
2	178749131	2:178749131:G:GTTCA	G	GTTCA	3.32e-06	452385	-9.57627	10.0624	0.905709	0.46692	SBP	TTN_pLoF.M1.0.001
2	178748958	2:178748958:G:T	G	T	5.53e-06	452385	-1.38703	7.7944	0.031667	0.066128	SBP	TTN_pLoF.M1.0.001
2	178748832	2:178748832:G:C	G	C	2.43e-05	452383	6.80007	3.71592	3.34883	1.17229	SBP	TTN_pLoF.M1.0.001
2	178748705	2:178748705:T:TC	T	TC	4.42e-06	452384	-4.26351	8.7146	0.239353	0.204347	SBP	TTN_pLoF.M1.0.001
2	178748460	2:178748460:TC:T	TC	T	8.84e-06	452385	6.00841	6.16433	0.950054	0.481874	SBP	TTN_pLoF.M1.0.001
2	178748287	2:178748287:G:A	G	A	1.77e-05	452385	-1.52632	4.35745	0.122694	0.138985	SBP	TTN_pLoF.M1.0.001
2	178747951	2:178747951:G:A	G	A	6.63e-06	452385	10.8628	7.11524	2.33078	0.89675	SBP	TTN_pLoF.M1.0.001
2	178747921	2:178747921:A:AG	A	AG	4.42e-06	452382	1.64161	8.71431	0.0354875	0.070286	SBP	TTN_pLoF.M1.0.001
2	178747558	2:178747558:CA:C	CA	C	5.53e-06	452385	7.46084	7.79436	0.916251	0.470491	SBP	TTN_pLoF.M1.0.001
2	178747087	2:178747087:G:A	G	A	8.85e-06	451730	-8.85169	6.16203	2.0635	0.821416	SBP	TTN_pLoF.M1.0.001
2	178746799	2:178746799:C:CTA	C	CTA	3.32e-06	452384	-8.52694	10.0625	0.718084	0.401458	SBP	TTN_pLoF.M1.0.001
2	178746698	2:178746698:C:CA	C	CA	3.32e-06	452385	8.99962	10.0624	0.79991	0.430485	SBP	TTN_pLoF.M1.0.001
2	178746079	2:178746079:G:A	G	A	2.1e-05	452385	-4.93389	3.99859	1.52253	0.663065	SBP	TTN_pLoF.M1.0.001
2	178746047	2:178746047:G:C	G	C	7.63e-05	452384	4.30896	2.09835	4.21687	1.39768	SBP	TTN_pLoF.M1.0.001
2	178745946	2:178745946:A:ACTTTG	A	ACTTTG	2.43e-05	452385	0.198904	3.71592	0.0028652	0.0189467	SBP	TTN_pLoF.M1.0.001
2	178745623	2:178745623:CT:C	CT	C	3.32e-06	452385	-6.0646	10.0636	0.363157	0.262205	SBP	TTN_pLoF.M1.0.001
2	178741320	2:178741320:C:T	C	T	7.74e-06	452385	-2.47427	6.58749	0.141077	0.15045	SBP	TTN_pLoF.M1.0.001
2	178734608	2:178734608:T:C	T	C	4.42e-06	452385	0.634692	8.71431	0.00530468	0.0259773	SBP	TTN_pLoF.M1.0.001
2	178734500	2:178734500:C:T	C	T	8.84e-06	452385	2.91027	6.162	0.223061	0.196053	SBP	TTN_pLoF.M1.0.001
2	178734478	2:178734478:G:A	G	A	5.53e-06	452385	-10.1896	7.79437	1.70903	0.718712	SBP	TTN_pLoF.M1.0.001
2	178733518	2:178733518:C:A	C	A	1.66e-05	452384	-1.44046	4.50012	0.102459	0.125577	SBP	TTN_pLoF.M1.0.001
2	178733497	2:178733497:G:A	G	A	8.84e-06	452384	4.54197	6.16212	0.543284	0.336229	SBP	TTN_pLoF.M1.0.001
2	178733371	2:178733371:G:A	G	A	2.65e-05	452384	-7.36708	3.55785	4.2876	1.41577	SBP	TTN_pLoF.M1.0.001
2	178733098	2:178733098:TA:T	TA	T	2.87e-05	452385	-4.38414	3.41818	1.64505	0.699764	SBP	TTN_pLoF.M1.0.001
2	178727834	2:178727834:G:A	G	A	5.53e-06	452385	-10.6186	7.79437	1.85596	0.761725	SBP	TTN_pLoF.M1.0.001
2	178727309	2:178727309:G:A	G	A	5.53e-06	452384	2.4502	7.79446	0.0988168	0.123058	SBP	TTN_pLoF.M1.0.001
2	178727298	2:178727298:G:T	G	T	3.32e-06	452385	7.95527	10.0629	0.62497	0.367334	SBP	TTN_pLoF.M1.0.001
2	178725916	2:178725916:TCTGA:T	TCTGA	T	5.53e-06	452381	-2.26706	7.79446	0.0845966	0.112854	SBP	TTN_pLoF.M1.0.001
2	178725584	2:178725584:G:A	G	A	5.53e-06	452385	2.55474	7.79436	0.107432	0.128961	SBP	TTN_pLoF.M1.0.001
2	178724540	2:178724540:T:C	T	C	3.32e-06	452385	15.2059	10.0624	2.2836	0.883566	SBP	TTN_pLoF.M1.0.001
2	178724539	2:178724539:C:T	C	T	3.32e-06	452385	6.14741	10.0626	0.373219	0.266598	SBP	TTN_pLoF.M1.0.001
2	178724144	2:178724144:C:T	C	T	5.53e-06	452368	4.67658	7.79703	0.359748	0.260708	SBP	TTN_pLoF.M1.0.001
2	178724117	2:178724117:G:A	G	A	3.32e-06	452371	-12.0986	10.0624	1.44565	0.639734	SBP	TTN_pLoF.M1.0.001
2	178723045	2:178723045:C:A	C	A	5.53e-06	452385	-23.0807	7.79433	8.76879	2.51367	SBP	TTN_pLoF.M1.0.001
2	178722752	2:178722752:TAA:T	TAA	T	3.32e-06	452385	19.5808	10.0624	3.78666	1.28682	SBP	TTN_pLoF.M1.0.001
2	178722513	2:178722513:A:C	A	C	4.42e-06	452385	-12.1371	8.71432	1.93981	0.785981	SBP	TTN_pLoF.M1.0.001
2	178722030	2:178722030:G:A	G	A	5.53e-06	452385	-2.21702	7.79438	0.0809055	0.110097	SBP	TTN_pLoF.M1.0.001
2	178720256	2:178720256:G:A	G	A	4.42e-06	452385	-12.7395	8.71435	2.13714	0.842332	SBP	TTN_pLoF.M1.0.001
2	178719452	2:178719452:C:A	C	A	5.53e-06	452385	-4.64595	7.79439	0.355292	0.258744	SBP	TTN_pLoF.M1.0.001
2	178719371	2:178719371:G:A	G	A	3.32e-06	452385	3.93146	10.0624	0.152652	0.157382	SBP	TTN_pLoF.M1.0.001
2	178718332	2:178718332:C:CA	C	CA	3.32e-06	452385	-7.67788	10.0624	0.582212	0.351204	SBP	TTN_pLoF.M1.0.001
2	178717522	2:178717522:C:A	C	A	5.53e-06	452385	-6.48418	7.79432	0.692075	0.392053	SBP	TTN_pLoF.M1.0.001
2	178717094	2:178717094:C:A	C	A	4.42e-06	452385	3.85745	8.71434	0.195944	0.181765	SBP	TTN_pLoF.M1.0.001
2	178717093	2:178717093:A:C	A	C	1.11e-05	452385	4.28754	5.51146	0.605177	0.359907	SBP	TTN_pLoF.M1.0.001
2	178715265	2:178715265:C:G	C	G	4.42e-06	452384	-27.5459	8.71436	9.99178	2.80343	SBP	TTN_pLoF.M1.0.001
2	178715155	2:178715155:A:C	A	C	4.42e-06	452385	-10.3848	8.71431	1.42013	0.631933	SBP	TTN_pLoF.M1.0.001
2	178714291	2:178714291:C:G	C	G	2.21e-05	452383	4.04637	3.89726	1.07798	0.524112	SBP	TTN_pLoF.M1.0.001
2	178711351	2:178711351:T:C	T	C	7.74e-06	452385	-3.09217	6.58744	0.22034	0.194648	SBP	TTN_pLoF.M1.0.001
2	178707636	2:178707636:G:GGAAC	G	GGAAC	4.42e-06	452384	8.53196	8.71722	0.957949	0.484518	SBP	TTN_pLoF.M1.0.001
2	178706629	2:178706629:G:A	G	A	3.32e-06	452385	-7.08315	10.0646	0.495292	0.317335	SBP	TTN_pLoF.M1.0.001
2	178706608	2:178706608:GT:G	GT	G	8.84e-06	452384	-5.18108	6.16202	0.70696	0.397446	SBP	TTN_pLoF.M1.0.001
2	178706566	2:178706566:G:A	G	A	3.32e-06	452385	4.90359	10.0624	0.23748	0.203403	SBP	TTN_pLoF.M1.0.001
2	178706491	2:178706491:CTT:C	CTT	C	5.53e-06	452371	-16.558	7.79435	4.51291	1.47314	SBP	TTN_pLoF.M1.0.001
2	178705236	2:178705236:G:A	G	A	3.32e-06	452385	-5.27742	10.0624	0.275068	0.221883	SBP	TTN_pLoF.M1.0.001
2	178696271	2:178696271:T:C	T	C	8.84e-06	452383	3.75601	6.16198	0.371547	0.265871	SBP	TTN_pLoF.M1.0.001
2	178695863	2:178695863:A:G	A	G	2.76e-05	452380	5.85336	3.48589	2.81958	1.03095	SBP	TTN_pLoF.M1.0.001
2	178694671	2:178694671:C:CTT	C	CTT	3.32e-06	452382	3.79469	10.0624	0.142216	0.151141	SBP	TTN_pLoF.M1.0.001
2	178694598	2:178694598:C:G	C	G	2.54e-05	452338	1.13905	3.63452	0.0982179	0.122641	SBP	TTN_pLoF.M1.0.001
2	178693668	2:178693668:AT:A	AT	A	3.32e-06	452378	1.98272	10.0627	0.0388234	0.073761	SBP	TTN_pLoF.M1.0.001
2	178689897	2:178689897:C:T	C	T	0.000667598	452368	0.393933	0.709689	0.308113	0.237441	SBP	TTN_pLoF.M1.0.001
2	178689589	2:178689589:TC:T	TC	T	3.32e-06	452373	5.26062	10.0625	0.273312	0.22104	SBP	TTN_pLoF.M1.0.001
2	178689289	2:178689289:C:A	C	A	5.08e-05	452380	-0.219424	2.56984	0.00729044	0.0306046	SBP	TTN_pLoF.M1.0.001
2	178685517	2:178685517:C:T	C	T	1.44e-05	452373	1.36084	4.83392	0.0792533	0.108846	SBP	TTN_pLoF.M1.0.001
2	178684990	2:178684990:C:T	C	T	1.11e-05	452338	14.9049	5.51339	7.30838	2.16346	SBP	TTN_pLoF.M1.0.001
2	178682727	2:178682727:G:A	G	A	3.32e-06	452385	-8.15256	10.0624	0.656422	0.379005	SBP	TTN_pLoF.M1.0.001
2	178681374	2:178681374:A:T	A	T	1.44e-05	452331	-3.70568	4.83394	0.587671	0.353281	SBP	TTN_pLoF.M1.0.001
2	178681135	2:178681135:A:AT	A	AT	6.63e-06	452384	0.684398	7.11521	0.00925214	0.0346237	SBP	TTN_pLoF.M1.0.001
2	178681078	2:178681078:C:T	C	T	3.32e-06	452326	-11.6455	10.0635	1.33911	0.606969	SBP	TTN_pLoF.M1.0.001
2	178680253	2:178680253:C:T	C	T	8.84e-06	452353	-2.61213	6.162	0.179699	0.172869	SBP	TTN_pLoF.M1.0.001
2	178679338	2:178679338:C:A	C	A	4.42e-06	452374	13.0479	8.71545	2.2413	0.871705	SBP	TTN_pLoF.M1.0.001
2	178677700	2:178677700:A:C	A	C	3.32e-06	452385	-3.51268	10.0624	0.121863	0.138452	SBP	TTN_pLoF.M1.0.001
2	178677634	2:178677634:TG:T	TG	T	0.000100579	452380	1.83689	1.82728	1.01055	0.502004	SBP	TTN_pLoF.M1.0.001
2	178672634	2:178672634:C:T	C	T	2.54e-05	452382	-1.20684	3.63422	0.110275	0.130867	SBP	TTN_pLoF.M1.0.001
2	178672405	2:178672405:A:G	A	G	1.99e-05	452378	-1.44477	4.10805	0.123687	0.139621	SBP	TTN_pLoF.M1.0.001
2	178672106	2:178672106:C:A	C	A	3.32e-06	452385	-21.9938	10.0624	4.77746	1.54009	SBP	TTN_pLoF.M1.0.001
2	178667637	2:178667637:C:T	C	T	3.32e-06	452298	0.436802	10.0635	0.00188396	0.0153021	SBP	TTN_pLoF.M1.0.001
2	178667526	2:178667526:C:T	C	T	4.42e-06	452372	-8.05708	8.71432	0.854846	0.449545	SBP	TTN_pLoF.M1.0.001
2	178667440	2:178667440:AC:A	AC	A	1.11e-05	452341	4.63021	5.51147	0.705773	0.397017	SBP	TTN_pLoF.M1.0.001
2	178667276	2:178667276:AG:A	AG	A	1.55e-05	452382	5.98202	4.65805	1.64925	0.701014	SBP	TTN_pLoF.M1.0.001
2	178667239	2:178667239:C:A	C	A	2.43e-05	452371	0.39595	3.71592	0.011354	0.0385115	SBP	TTN_pLoF.M1.0.001
2	178666870	2:178666870:C:CT	C	CT	2.65e-05	452382	2.87866	3.55778	0.654672	0.378359	SBP	TTN_pLoF.M1.0.001
2	178665446	2:178665446:T:A	T	A	5.53e-06	452384	4.49126	7.79442	0.332023	0.248359	SBP	TTN_pLoF.M1.0.001
2	178664652	2:178664652:A:T	A	T	6.63e-06	452374	-5.66292	7.11523	0.633436	0.370491	SBP	TTN_pLoF.M1.0.001
2	178664487	2:178664487:G:A	G	A	1.11e-05	452375	-3.94935	5.51147	0.513472	0.324552	SBP	TTN_pLoF.M1.0.001
2	178664099	2:178664099:C:G	C	G	4.42e-06	452363	0.319819	8.71434	0.00134691	0.0129042	SBP	TTN_pLoF.M1.0.001
2	178663903	2:178663903:C:T	C	T	4.31e-05	452382	1.51333	2.79095	0.294008	0.230871	SBP	TTN_pLoF.M1.0.001
2	178662177	2:178662177:GC:G	GC	G	3.34e-06	449526	10.0004	10.0624	0.987726	0.494445	SBP	TTN_pLoF.M1.0.001
2	178661970	2:178661970:C:CT	C	CT	3.66e-05	451273	0.616985	3.0341	0.0413513	0.0763098	SBP	TTN_pLoF.M1.0.001
2	178661947	2:178661947:C:T	C	T	9.95e-06	452036	8.77843	5.81254	2.28088	0.882802	SBP	TTN_pLoF.M1.0.001
2	178658356	2:178658356:C:T	C	T	1.33e-05	450730	-5.19539	5.03127	1.0663	0.520306	SBP	TTN_pLoF.M1.0.001
2	178658104	2:178658104:T:A	T	A	8.84e-06	452368	-0.393293	6.16197	0.00407374	0.022684	SBP	TTN_pLoF.M1.0.001
2	178657880	2:178657880:C:A	C	A	7.76e-06	451294	-8.81483	6.58745	1.79058	0.742667	SBP	TTN_pLoF.M1.0.001
2	178657735	2:178657735:T:A	T	A	1.22e-05	451846	17.2806	17.4287	0.983077	0.4929	SBP	TTN_pLoF.M1.0.001
2	178657735	2:178657735:T:A	T	A	1.22e-05	451846	1.08138	4.83402	0.0500424	0.0846057	SBP	TTN_pLoF.M1.0.001
2	178657694	2:178657694:AG:A	AG	A	4.44e-06	450716	6.92049	6.16194	1.26136	0.582705	SBP	TTN_pLoF.M1.0.001
2	178657694	2:178657694:AG:A	AG	A	4.44e-06	450716	13.841	12.3239	1.26136	0.582705	SBP	TTN_pLoF.M1.0.001
2	178654910	2:178654910:A:G	A	G	0.000160668	451242	-1.03541	1.43773	0.518642	0.326591	SBP	TTN_pLoF.M1.0.001
2	178654910	2:178654910:A:G	A	G	0.000160668	451242	2.88351	17.4286	0.0273726	0.061184	SBP	TTN_pLoF.M1.0.001
2	178654056	2:178654056:ATTTTC:A	ATTTTC	A	5.53e-06	452374	19.9205	17.4286	1.30641	0.596801	SBP	TTN_pLoF.M1.0.001
2	178654056	2:178654056:ATTTTC:A	ATTTTC	A	5.53e-06	452374	6.00642	6.5874	0.831388	0.441446	SBP	TTN_pLoF.M1.0.001
2	178654033	2:178654033:G:GT	G	GT	9.95e-06	452383	3.0857	5.8128	0.281797	0.225099	SBP	TTN_pLoF.M1.0.001
2	178654010	2:178654010:A:T	A	T	3.32e-06	452379	-17.9414	10.0624	3.17914	1.12735	SBP	TTN_pLoF.M1.0.001
2	178653702	2:178653702:CT:C	CT	C	3.35e-06	447510	11.6187	10.0665	1.33219	0.604819	SBP	TTN_pLoF.M1.0.001
2	178653473	2:178653473:CT:C	CT	C	0.000196748	452356	-1.57388	1.29932	1.46727	0.646322	SBP	TTN_pLoF.M1.0.001
2	178653473	2:178653473:CT:C	CT	C	0.000196748	452356	-12.4376	17.4286	0.50927	0.322891	SBP	TTN_pLoF.M1.0.001
2	178653304	2:178653304:C:A	C	A	8.84e-06	452385	15.425	6.16202	6.26622	1.90988	SBP	TTN_pLoF.M1.0.001
2	178652902	2:178652902:C:A	C	A	5.53e-06	452385	-19.929	7.79433	6.53756	1.97625	SBP	TTN_pLoF.M1.0.001
2	178650163	2:178650163:C:G	C	G	5.53e-06	452366	-14.8847	7.79437	3.64683	1.25045	SBP	TTN_pLoF.M1.0.001
2	178649880	2:178649880:T:TA	T	TA	3.32e-06	452384	8.54699	10.0625	0.721463	0.402673	SBP	TTN_pLoF.M1.0.001
2	178649584	2:178649584:C:CTTAAAGA	C	CTTAAAGA	3.32e-06	452385	1.54388	10.0625	0.0235408	0.0564762	SBP	TTN_pLoF.M1.0.001
2	178649247	2:178649247:C:A	C	A	3.32e-06	452313	-11.8588	10.0625	1.3889	0.622345	SBP	TTN_pLoF.M1.0.001
2	178647465	2:178647465:C:T	C	T	3.32e-06	452367	0.59903	10.0624	0.00354397	0.0211218	SBP	TTN_pLoF.M1.0.001
2	178647064	2:178647064:C:A	C	A	9.03e-06	442878	-4.19756	6.16197	0.464039	0.304744	SBP	TTN_pLoF.M1.0.001
2	178647063	2:178647063:C:T	C	T	5.75e-06	435069	3.30573	7.79432	0.179878	0.172968	SBP	TTN_pLoF.M1.0.001
2	178642236	2:178642236:C:T	C	T	0.000114949	452374	1.07382	1.70944	0.3946	0.275813	SBP	TTN_pLoF.M1.0.001
2	178640631	2:178640631:C:T	C	T	3.32e-06	452335	-30.7797	10.0646	9.3527	2.65236	SBP	TTN_pLoF.M1.0.001
2	178634567	2:178634567:G:A	G	A	4.42e-06	452385	4.76833	8.71431	0.299411	0.2334	SBP	TTN_pLoF.M1.0.001
2	178633847	2:178633847:GC:G	GC	G	3.32e-06	452384	-9.27247	10.0624	0.849157	0.447586	SBP	TTN_pLoF.M1.0.001
2	178633667	2:178633667:GGA:G	GGA	G	3.32e-06	452385	-9.09264	10.0625	0.816531	0.436286	SBP	TTN_pLoF.M1.0.001
2	178630923	2:178630923:G:A	G	A	5.53e-06	452385	-0.177374	7.79503	0.000517777	0.00795665	SBP	TTN_pLoF.M1.0.001
2	178629430	2:178629430:A:AC	A	AC	3.32e-06	452385	-10.6525	10.0625	1.12071	0.537953	SBP	TTN_pLoF.M1.0.001
2	178629360	2:178629360:AG:A	AG	A	3.32e-06	452384	-5.40495	10.0624	0.288523	0.228289	SBP	TTN_pLoF.M1.0.001
2	178622684	2:178622684:G:A	G	A	7.74e-06	452366	-5.81191	6.58745	0.778402	0.422933	SBP	TTN_pLoF.M1.0.001
2	178621474	2:178621474:C:A	C	A	7.74e-06	452385	1.67772	6.58762	0.064861	0.0974687	SBP	TTN_pLoF.M1.0.001
2	178621101	2:178621101:C:T	C	T	5.53e-06	452385	-12.9145	7.79435	2.74536	1.01083	SBP	TTN_pLoF.M1.0.001
2	178620714	2:178620714:C:A	C	A	3.32e-06	452384	-19.2975	10.0625	3.67784	1.25853	SBP	TTN_pLoF.M1.0.001
2	178620285	2:178620285:G:T	G	T	1.99e-05	452385	-8.72495	4.10807	4.51077	1.4726	SBP	TTN_pLoF.M1.0.001
2	178618037	2:178618037:G:A	G	A	6.63e-06	452385	-6.82841	7.11523	0.921004	0.472098	SBP	TTN_pLoF.M1.0.001
2	178617839	2:178617839:G:A	G	A	3.32e-06	452385	12.1842	10.0624	1.46618	0.64599	SBP	TTN_pLoF.M1.0.001
2	178616728	2:178616728:C:G	C	G	3.32e-06	452385	-14.3279	10.0624	2.02751	0.811147	SBP	TTN_pLoF.M1.0.001
2	178614871	2:178614871:CCT:C	CCT	C	3.32e-06	452385	-10.745	10.0625	1.14025	0.544244	SBP	TTN_pLoF.M1.0.001
2	178613938	2:178613938:C:T	C	T	3.21e-05	452382	-5.73203	3.23654	3.13658	1.11603	SBP	TTN_pLoF.M1.0.001
2	178613158	2:178613158:TA:T	TA	T	4.09e-05	452361	-3.88298	2.86582	1.83583	0.75587	SBP	TTN_pLoF.M1.0.001
2	178612578	2:178612578:T:C	T	C	3.32e-06	452384	4.7178	10.0624	0.219823	0.19438	SBP	TTN_pLoF.M1.0.001
2	178612430	2:178612430:G:A	G	A	4.42e-06	452385	4.70187	8.71439	0.291116	0.229512	SBP	TTN_pLoF.M1.0.001
2	178612115	2:178612115:G:A	G	A	7.74e-06	452385	2.21535	6.58748	0.113096	0.132741	SBP	TTN_pLoF.M1.0.001
2	178610089	2:178610089:C:T	C	T	3.32e-06	452384	-3.5411	10.0624	0.123843	0.13972	SBP	TTN_pLoF.M1.0.001
2	178609756	2:178609756:G:A	G	A	7.74e-06	452384	-7.04544	6.58746	1.14388	0.545408	SBP	TTN_pLoF.M1.0.001
2	178609289	2:178609289:G:A	G	A	3.32e-06	452385	7.06341	10.0624	0.49275	0.31632	SBP	TTN_pLoF.M1.0.001
2	178607783	2:178607783:A:C	A	C	3.32e-06	452385	14.317	10.0624	2.02442	0.810262	SBP	TTN_pLoF.M1.0.001
2	178605110	2:178605110:G:A	G	A	3.32e-06	452384	-4.10967	10.0633	0.166776	0.165584	SBP	TTN_pLoF.M1.0.001
2	178605064	2:178605064:TC:T	TC	T	3.32e-06	452385	-9.82025	10.0626	0.952406	0.482662	SBP	TTN_pLoF.M1.0.001
2	178601788	2:178601788:C:T	C	T	1.55e-05	452385	-1.98627	4.66197	0.181526	0.173883	SBP	TTN_pLoF.M1.0.001
2	178601739	2:178601739:G:A	G	A	3.32e-06	452385	3.41354	10.0624	0.115082	0.134049	SBP	TTN_pLoF.M1.0.001
2	178599145	2:178599145:C:T	C	T	3.32e-06	452383	-14.976	10.0624	2.21507	0.86433	SBP	TTN_pLoF.M1.0.001
2	178598977	2:178598977:A:AT	A	AT	5.53e-06	452385	-4.59933	7.79433	0.348202	0.255603	SBP	TTN_pLoF.M1.0.001
2	178598968	2:178598968:AG:A	AG	A	5.53e-06	452384	-12.8527	7.79434	2.71914	1.0037	SBP	TTN_pLoF.M1.0.001
2	178595636	2:178595636:G:A	G	A	4.42e-06	452384	-2.16356	8.71431	0.0616412	0.0947869	SBP	TTN_pLoF.M1.0.001
2	178594647	2:178594647:C:T	C	T	3.32e-06	452378	5.71552	10.0624	0.322629	0.244101	SBP	TTN_pLoF.M1.0.001
2	178593566	2:178593566:A:G	A	G	4.42e-06	452382	-20.3092	8.71437	5.43143	1.70383	SBP	TTN_pLoF.M1.0.001
2	178593338	2:178593338:G:A	G	A	4.42e-06	452385	-20.2433	8.71446	5.3961	1.69504	SBP	TTN_pLoF.M1.0.001
2	178592916	2:178592916:CAG:C	CAG	C	3.32e-06	452375	-4.07067	10.0624	0.163655	0.163794	SBP	TTN_pLoF.M1.0.001
2	178592430	2:178592430:C:CTG	C	CTG	3.32e-06	452384	17.9415	10.0626	3.17907	1.12734	SBP	TTN_pLoF.M1.0.001
2	178591466	2:178591466:CT:C	CT	C	3.32e-06	452385	1.076	10.0624	0.0114347	0.0386539	SBP	TTN_pLoF.M1.0.001
2	178591418	2:178591418:T:A	T	A	4.42e-06	452385	-3.6504	8.71432	0.175475	0.170509	SBP	TTN_pLoF.M1.0.001
2	178590260	2:178590260:T:A	T	A	4.42e-06	452385	2.10498	8.71437	0.0583478	0.0919835	SBP	TTN_pLoF.M1.0.001
2	178590170	2:178590170:G:A	G	A	4.42e-06	452384	-0.427628	8.715	0.00240767	0.0173376	SBP	TTN_pLoF.M1.0.001
2	178589888	2:178589888:G:A	G	A	3.32e-06	452345	4.21122	10.0624	0.17515	0.170326	SBP	TTN_pLoF.M1.0.001
2	178589849	2:178589849:G:A	G	A	8.84e-06	452345	-10.0993	6.16294	2.68537	0.994504	SBP	TTN_pLoF.M1.0.001
2	178582209	2:178582209:C:G	C	G	1.77e-05	452384	-4.84134	4.35726	1.23454	0.57426	SBP	TTN_pLoF.M1.0.001
2	178579938	2:178579938:C:T	C	T	9.95e-06	452385	-8.12139	5.80959	1.9542	0.790124	SBP	TTN_pLoF.M1.0.001
2	178579850	2:178579850:T:G	T	G	1.99e-05	452385	-1.81334	4.10808	0.194842	0.181169	SBP	TTN_pLoF.M1.0.001
2	178579775	2:178579775:CT:C	CT	C	3.32e-06	452384	12.2317	10.0625	1.47762	0.649467	SBP	TTN_pLoF.M1.0.001
2	178578608	2:178578608:T:TAA	T	TAA	7.74e-06	452335	-0.28843	6.59008	0.00191558	0.0154322	SBP	TTN_pLoF.M1.0.001
2	178577085	2:178577085:G:A	G	A	3.32e-06	452385	-13.4124	10.0624	1.77668	0.738601	SBP	TTN_pLoF.M1.0.001
2	178575154	2:178575154:G:A	G	A	4.42e-06	452385	-9.66588	8.7147	1.23021	0.572892	SBP	TTN_pLoF.M1.0.001
2	178574530	2:178574530:G:A	G	A	5.53e-06	452385	-12.2292	7.79453	2.46158	0.933073	SBP	TTN_pLoF.M1.0.001
2	178573085	2:178573085:A:C	A	C	3.32e-06	452385	7.6958	10.0625	0.58492	0.352236	SBP	TTN_pLoF.M1.0.001
2	178572193	2:178572193:G:A	G	A	4.42e-06	452385	-4.73795	8.7143	0.295608	0.231622	SBP	TTN_pLoF.M1.0.001
2	178570861	2:178570861:T:TAAAC	T	TAAAC	3.32e-06	452385	-1.21299	10.0624	0.0145317	0.0438078	SBP	TTN_pLoF.M1.0.001
2	178569478	2:178569478:G:A	G	A	5.53e-06	452384	-4.7907	7.79433	0.377781	0.268578	SBP	TTN_pLoF.M1.0.001
2	178569267	2:178569267:C:T	C	T	3.32e-06	452384	-4.85017	10.0624	0.232334	0.200798	SBP	TTN_pLoF.M1.0.001
2	178568947	2:178568947:T:A	T	A	4.42e-06	452385	-16.8896	8.71665	3.75437	1.27844	SBP	TTN_pLoF.M1.0.001
2	178568057	2:178568057:G:T	G	T	3.32e-06	452385	-1.59456	10.0624	0.0251118	0.0584445	SBP	TTN_pLoF.M1.0.001
2	178565416	2:178565416:G:A	G	A	3.32e-06	452385	0.0569244	10.0624	3.2e-05	0.00196472	SBP	TTN_pLoF.M1.0.001
2	178563493	2:178563493:C:A	C	A	7.74e-06	452385	-6.47225	6.58743	0.965338	0.486988	SBP	TTN_pLoF.M1.0.001
2	178562889	2:178562889:A:C	A	C	7.74e-06	452385	-10.3872	6.58742	2.48636	0.939918	SBP	TTN_pLoF.M1.0.001
2	178562716	2:178562716:G:A	G	A	2.32e-05	452385	-0.974863	3.80351	0.0656928	0.0981525	SBP	TTN_pLoF.M1.0.001
2	178560865	2:178560865:G:A	G	A	7.74e-06	452385	-2.26851	6.58768	0.118581	0.136333	SBP	TTN_pLoF.M1.0.001
2	178560055	2:178560055:A:AT	A	AT	4.42e-06	452385	-3.23938	8.71432	0.138183	0.148684	SBP	TTN_pLoF.M1.0.001
2	178559309	2:178559309:A:T	A	T	4.42e-06	452379	-15.0803	8.71429	2.99471	1.07812	SBP	TTN_pLoF.M1.0.001
2	178557044	2:178557044:G:T	G	T	3.32e-06	452384	15.0104	10.0624	2.22525	0.867195	SBP	TTN_pLoF.M1.0.001
2	178554510	2:178554510:T:A	T	A	4.42e-06	452385	-8.67317	8.71432	0.990578	0.495392	SBP	TTN_pLoF.M1.0.001
2	178554149	2:178554149:C:T	C	T	6.63e-06	452385	-5.23024	7.11525	0.540335	0.335082	SBP	TTN_pLoF.M1.0.001
2	178553398	2:178553398:T:C	T	C	4.42e-06	452385	-11.0746	8.7144	1.61504	0.690828	SBP	TTN_pLoF.M1.0.001
2	178550122	2:178550122:A:AT	A	AT	3.32e-06	452385	-7.25134	10.0624	0.519316	0.326856	SBP	TTN_pLoF.M1.0.001
2	178549731	2:178549731:CT:C	CT	C	4.42e-06	452384	0.846326	8.71449	0.00943174	0.0349708	SBP	TTN_pLoF.M1.0.001
2	178549685	2:178549685:G:GT	G	GT	3.32e-06	452384	-15.4881	10.0624	2.36914	0.907436	SBP	TTN_pLoF.M1.0.001
2	178549337	2:178549337:G:GCTTTT	G	GCTTTT	4.42e-06	452385	7.31097	8.71431	0.703856	0.396324	SBP	TTN_pLoF.M1.0.001
2	178548966	2:178548966:TGTAGATCA:T	TGTAGATCA	T	7.74e-06	452385	-10.4256	6.58747	2.50476	0.944994	SBP	TTN_pLoF.M1.0.001
2	178548147	2:178548147:C:T	C	T	5.53e-06	452385	-23.156	7.79437	8.82603	2.5273	SBP	TTN_pLoF.M1.0.001
2	178546476	2:178546476:G:A	G	A	3.32e-06	452384	-9.50165	10.0624	0.891649	0.462142	SBP	TTN_pLoF.M1.0.001
2	178546323	2:178546323:G:A	G	A	7.74e-06	452385	1.35615	6.5874	0.0423828	0.0773307	SBP	TTN_pLoF.M1.0.001
2	178544455	2:178544455:CTG:C	CTG	C	3.32e-06	452384	3.12502	10.0654	0.096393	0.121362	SBP	TTN_pLoF.M1.0.001
2	178544331	2:178544331:TC:T	TC	T	3.32e-06	452385	-7.71504	10.0624	0.587856	0.353352	SBP	TTN_pLoF.M1.0.001
2	178544116	2:178544116:C:T	C	T	1.22e-05	452385	13.4318	5.25516	6.53273	1.97507	SBP	TTN_pLoF.M1.0.001
2	178543276	2:178543276:G:A	G	A	4.42e-06	452385	-2.00131	8.71433	0.0527424	0.0870565	SBP	TTN_pLoF.M1.0.001
2	178542739	2:178542739:C:CT	C	CT	3.32e-06	452383	-8.11346	10.0625	0.650133	0.376683	SBP	TTN_pLoF.M1.0.001
2	178542263	2:178542263:C:G	C	G	3.32e-06	452384	-15.2025	10.0624	2.28259	0.883283	SBP	TTN_pLoF.M1.0.001
2	178541413	2:178541413:G:GTCACAGGTACTTTATTT	G	GTCACAGGTACTTTATTT	3.32e-06	452384	-1.4807	10.0627	0.0216523	0.0540316	SBP	TTN_pLoF.M1.0.001
2	178540303	2:178540303:C:T	C	T	4.42e-06	452385	-8.12522	8.71432	0.869368	0.454532	SBP	TTN_pLoF.M1.0.001
2	178539514	2:178539514:G:A	G	A	5.53e-06	452384	-7.77048	7.79432	0.993892	0.496491	SBP	TTN_pLoF.M1.0.001
2	178537490	2:178537490:GT:G	GT	G	3.32e-06	452385	3.48848	10.0625	0.120189	0.137374	SBP	TTN_pLoF.M1.0.001
2	178536937	2:178536937:C:T	C	T	3.32e-06	452380	2.14208	10.0624	0.0453179	0.0801792	SBP	TTN_pLoF.M1.0.001
2	178536541	2:178536541:AGTAAT:A	AGTAAT	A	5.53e-06	452384	-19.866	7.79435	6.49621	1.96616	SBP	TTN_pLoF.M1.0.001
2	178535790	2:178535790:G:A	G	A	3.32e-06	452385	-13.6503	10.0624	1.84024	0.757154	SBP	TTN_pLoF.M1.0.001
2	178535729	2:178535729:C:T	C	T	3.32e-06	452385	-13.3944	10.0624	1.7719	0.737201	SBP	TTN_pLoF.M1.0.001
2	178534601	2:178534601:AC:A	AC	A	3.32e-06	452384	-9.42867	10.063	0.877906	0.457454	SBP	TTN_pLoF.M1.0.001
2	178534092	2:178534092:G:A	G	A	6.63e-06	452385	-0.321633	7.11546	0.00204322	0.0159472	SBP	TTN_pLoF.M1.0.001
2	178532971	2:178532971:A:C	A	C	6.63e-06	452385	-0.627477	7.11525	0.00777707	0.0316443	SBP	TTN_pLoF.M1.0.001
2	178532910	2:178532910:T:A	T	A	4.42e-06	452385	-12.2653	8.71442	1.98099	0.797821	SBP	TTN_pLoF.M1.0.001
2	178532133	2:178532133:C:A	C	A	5.53e-06	452385	1.87065	7.79434	0.0576002	0.0913381	SBP	TTN_pLoF.M1.0.001
2	178532100	2:178532100:G:A	G	A	4.42e-06	452385	4.81543	8.71436	0.305351	0.236162	SBP	TTN_pLoF.M1.0.001
2	178531962	2:178531962:G:A	G	A	3.32e-06	452385	-0.330085	10.0624	0.00107609	0.0115164	SBP	TTN_pLoF.M1.0.001
2	178531788	2:178531788:G:A	G	A	3.32e-06	452385	-9.7665	10.0625	0.942041	0.479184	SBP	TTN_pLoF.M1.0.001
2	178531668	2:178531668:G:A	G	A	2.1e-05	452385	-0.48747	3.99851	0.0148628	0.0443277	SBP	TTN_pLoF.M1.0.001
2	178531423	2:178531423:AAC:A	AAC	A	2.32e-05	452385	-0.915841	3.80334	0.0579842	0.09167	SBP	TTN_pLoF.M1.0.001
2	178529958	2:178529958:A:T	A	T	3.32e-06	452383	18.9194	10.0625	3.53514	1.22126	SBP	TTN_pLoF.M1.0.001
2	178529121	2:178529121:CT:C	CT	C	3.32e-06	452385	20.6024	10.0624	4.19209	1.39133	SBP	TTN_pLoF.M1.0.001
2	178528797	2:178528797:G:A	G	A	3.32e-06	452384	-1.63175	10.0626	0.0262957	0.0598919	SBP	TTN_pLoF.M1.0.001
2	178528273	2:178528273:C:T	C	T	5.19e-05	452385	-1.75832	2.54242	0.478301	0.31052	SBP	TTN_pLoF.M1.0.001
2	178527579	2:178527579:TGCAA:T	TGCAA	T	3.32e-06	452385	5.58926	10.0624	0.308535	0.237636	SBP	TTN_pLoF.M1.0.001
2	178527188	2:178527188:C:A	C	A	1.55e-05	452385	8.7419	4.6581	3.52203	1.21783	SBP	TTN_pLoF.M1.0.001
